## Supplementary material for "Predicting COVID-19 hospitalisation and common disease risk from comorbid diagnoses in 13 million individuals": SuppTables (part 6 of 13)

### Sheet: TableS5 (continued)
Outcome_Phecode	Outcome_Phenotype	Predictor_Phecode	Predictor_Phenotype	Predictor_Category	Coef_Est	Coef_SE	Coef_Est_PredictorStandardised	P_value	P_value_FDR	Predictor_prevalence_Index2015	Predictor_prevalence_Index2020
599.1	Urinary obstruction	689	Disorder of skin and subcutaneous tissue NOS	Dermatologic	0.00383888	0.0391045	0.000392125	0.921797	0.949095	0.0105449	0.0120146
599.1	Urinary obstruction	696	Psoriasis and related disorders	Dermatologic	0.157811	0.048073	0.0123278	0.00102807	0.00288123	0.0061401	0.00940543
599.1	Urinary obstruction	70	Viral hepatitis	Infectious diseases	-0.0331067	0.0629048	-0.00230973	0.598681	0.702652	0.00489124	0.00620943
599.1	Urinary obstruction	701	Other hypertrophic and atrophic conditions of skin	Dermatologic	0.0803505	0.0367288	0.00877455	0.0286935	0.0580683	0.0120711	0.0135571
599.1	Urinary obstruction	702	Degenerative skin conditions and other dermatoses	Dermatologic	0.0194527	0.0471828	0.00164667	0.680131	0.770008	0.00721768	0.00753219
599.1	Urinary obstruction	703	Diseases of nail, NOS	Dermatologic	0.121092	0.0680603	0.00710853	0.0752102	0.133714	0.00345809	0.00413869
599.1	Urinary obstruction	704	Diseases of hair and hair follicles	Dermatologic	0.0558274	0.0516108	0.00679286	0.279385	0.392868	0.015031	0.0168341
599.1	Urinary obstruction	706	Diseases of sebaceous glands	Dermatologic	-0.0320355	0.0415851	-0.00486218	0.441086	0.560394	0.0235922	0.0259874
599.1	Urinary obstruction	707	Chronic ulcer of skin	Dermatologic	0.60443	0.0523745	0.0454027	8.2394e-31	1.04817e-29	0.00567469	0.00730072
599.1	Urinary obstruction	709	Diffuse diseases of connective tissue	Dermatologic	-0.0515743	0.0559463	-0.00402827	0.356605	0.476186	0.00613826	0.00653005
599.1	Urinary obstruction	714	Rheumatoid arthritis and other inflammatory polyarthropathies	Musculoskeletal	0.175143	0.031263	0.0220182	2.116e-08	1.01346e-07	0.0160624	0.0174723
599.1	Urinary obstruction	715	Other inflammatory spondylopathies	Musculoskeletal	0.12291	0.05864	0.00790186	0.0360809	0.070946	0.00415039	0.00589071
599.1	Urinary obstruction	716	Other arthropathies	Musculoskeletal	-0.00112965	0.0190179	-0.000294083	0.952634	0.9704	0.0731182	0.0875479
599.1	Urinary obstruction	720	Spinal stenosis	Musculoskeletal	0.0861883	0.0502742	0.00693005	0.0864619	0.150507	0.00650746	0.00907441
599.1	Urinary obstruction	721	Spondylosis and allied disorders	Musculoskeletal	-0.0100653	0.033694	-0.00124464	0.76515	0.836563	0.0155324	0.0214489
599.1	Urinary obstruction	722	Intervertebral disc disorders	Musculoskeletal	-0.0870409	0.0425789	-0.0119966	0.0409312	0.079278	0.0193716	0.0277533
599.1	Urinary obstruction	726	Peripheral enthesopathies and allied syndromes	Musculoskeletal	-0.0678101	0.0237402	-0.012393	0.00428557	0.0106303	0.0345987	0.041627
599.1	Urinary obstruction	727	Other disorders of synovium, tendon, and bursa	Musculoskeletal	0.00761884	0.0299517	0.00115402	0.799209	0.863071	0.0234949	0.028065
599.1	Urinary obstruction	728	Disorders of muscle, ligament, and fascia	Musculoskeletal	0.000237153	0.0435099	2.11708e-05	0.995651	0.997904	0.00803375	0.00983146
599.1	Urinary obstruction	729	Other disorders of soft tissues	Musculoskeletal	0.0516769	0.0463493	0.00722959	0.264874	0.377049	0.0199708	0.0233066
599.1	Urinary obstruction	733	Other disorders of bone and cartilage	Musculoskeletal	0.130224	0.037655	0.0135656	0.000543534	0.00159356	0.0109721	0.0152377
599.1	Urinary obstruction	735	Acquired foot deformities	Musculoskeletal	-0.1394	0.0360861	-0.0171119	0.000112009	0.000364553	0.0153027	0.0153851
599.1	Urinary obstruction	736	Other acquired deformities of limbs	Musculoskeletal	0.17032	0.0596626	0.0108229	0.00430746	0.0106774	0.00405433	0.005543
599.1	Urinary obstruction	738	Other acquired musculoskeletal deformity	Musculoskeletal	0.00127846	0.0639999	8.11537e-05	0.984062	0.990273	0.00404575	0.00544198
599.1	Urinary obstruction	740	Osteoarthrosis	Musculoskeletal	0.00908357	0.021796	0.00186902	0.676859	0.767646	0.0442991	0.0491233
599.1	Urinary obstruction	741	Symptoms and disorders of the joints	Musculoskeletal	0.0100162	0.0425426	0.000966812	0.813868	0.873614	0.00940547	0.0120224
599.1	Urinary obstruction	742	Derangement of joint, non-traumatic	Musculoskeletal	-0.0296346	0.0431198	-0.00297143	0.491918	0.609376	0.010157	0.014567
599.1	Urinary obstruction	743	Osteoporosis, osteopenia and pathological fracture	Musculoskeletal	0.087295	0.0272824	0.0126802	0.00137578	0.00376864	0.0215646	0.0218032
599.1	Urinary obstruction	745	Pain in joint	Musculoskeletal	-0.00469045	0.02807	-0.000691804	0.867293	0.911288	0.022249	0.0283018
599.1	Urinary obstruction	760	Back pain	Symptoms	0.169175	0.0223831	0.0359684	4.08761e-14	2.85315e-13	0.0474551	0.0618873
599.1	Urinary obstruction	761	Cervicalgia	Symptoms	-0.120469	0.0577137	-0.00909949	0.0368556	0.0722465	0.00573826	0.00770348
599.1	Urinary obstruction	764	Sciatica	Symptoms	-0.0639394	0.0488679	-0.00566394	0.190733	0.289749	0.00790951	0.0108049
599.1	Urinary obstruction	766	Neuralgia, neuritis, and radiculitis NOS	Symptoms	0.020728	0.0695658	0.00119537	0.765732	0.837051	0.00333692	0.00527815
599.1	Urinary obstruction	771	Musculoskeletal symptoms referable to limbs	Symptoms	0.0917788	0.0581072	0.00986878	0.114227	0.190486	0.0116991	0.0141568
599.1	Urinary obstruction	773	Pain in limb	Symptoms	0.0837277	0.0304611	0.011174	0.00598369	0.0144171	0.0181398	0.0223901
599.1	Urinary obstruction	785	Abdominal pain	Symptoms	-0.0878161	0.0274464	-0.0134168	0.0013764	0.00376896	0.0239144	0.0237898
599.1	Urinary obstruction	79	Viral infection	Infectious diseases	-0.117272	0.0270883	-0.0195497	1.49608e-05	5.48305e-05	0.0286086	0.0392982
599.1	Urinary obstruction	8	Intestinal infection	Infectious diseases	0.103569	0.0291008	0.0138724	0.000372302	0.00111993	0.0182748	0.0329157
599.1	Urinary obstruction	835	Internal derangement of knee	Injuries & poisonings	-0.0523192	0.0218477	-0.0107776	0.0166329	0.0359288	0.0444069	0.049547
599.1	Urinary obstruction	939	Atopic/contact dermatitis due to other or unspecified	Dermatologic	0.0461483	0.0562957	0.00331917	0.41236	0.532864	0.00520009	0.00900984
599.1	Urinary obstruction	994	Sepsis and SIRS	Injuries & poisonings	0.0386903	0.0939712	0.00258698	0.680541	0.770309	0.00449094	0.00928962
599.1	Urinary obstruction	Female	Female		-0.458352	0.00992773		0
599.1	Urinary obstruction	age_at_2015	Age at Index (2015)		0.0337687	0.000575087		0
618	Genital prolapse	(Intercept)			-3.25982	0.0342407		0
618	Genital prolapse	112	Candidiasis	Infectious diseases	0.130473	0.0563384	0.00934498	0.020565	0.0434434	0.00515658	0.00787492
618	Genital prolapse	153	Colorectal cancer	Neoplasms	-0.169313	0.0657748	-0.0128961	0.0100494	0.0229118	0.00583554	0.00553963
618	Genital prolapse	172	Skin cancer	Neoplasms	0.00122583	0.0309052	0.000169344	0.968361	0.980553	0.0194632	0.0207339
618	Genital prolapse	174	Breast cancer	Neoplasms	0.00820848	0.0238074	0.00118857	0.730255	0.809414	0.0214254	0.0203885
618	Genital prolapse	180	Cervical cancer and dysplasia	Neoplasms	0.0298742	0.0275698	0.0035689	0.278549	0.392187	0.0144815	0.0183308
618	Genital prolapse	184	Cancer of other female genital organs	Neoplasms	-0.143556	0.063125	-0.00805551	0.0229562	0.0478418	0.00315875	0.00324621
618	Genital prolapse	189	Cancer of urinary organs (incl. kidney and bladder)	Neoplasms	0.136221	0.0808798	0.00959291	0.092136	0.158903	0.00498408	0.00463368
618	Genital prolapse	195	Cancer, suspected or other	Neoplasms	-0.0755425	0.0825177	-0.00421659	0.359945	0.479364	0.00312535	0.00394807
618	Genital prolapse	198	Secondary malignant neoplasm	Neoplasms	-0.00594085	0.0476089	-0.000586047	0.900694	0.935227	0.00982783	0.0109719
618	Genital prolapse	199	Neoplasm of uncertain behavior	Neoplasms	0.0755628	0.0857738	0.00415323	0.378343	0.498412	0.00303022	0.00320566
618	Genital prolapse	200	Myeloproliferative disease	Neoplasms	-0.0595589	0.0925813	-0.00323734	0.52002	0.635324	0.00296327	0.00313685
618	Genital prolapse	202	Cancer of other lymphoid, histiocytic tissue	Neoplasms	-0.0140405	0.0873575	-0.000783649	0.87231	0.915052	0.00312489	0.00311064
618	Genital prolapse	208	Benign neoplasm of colon	Neoplasms	0.0556103	0.0333317	0.00961925	0.0952377	0.163212	0.0308739	0.0447943
618	Genital prolapse	211	Benign neoplasm of other parts of digestive system	Neoplasms	-0.0240183	0.0578204	-0.00201039	0.677853	0.768227	0.0070559	0.00978915
618	Genital prolapse	214	Lipoma	Neoplasms	0.0973842	0.0347448	0.0125639	0.00506541	0.0123755	0.0169312	0.0179733
618	Genital prolapse	216	Benign neoplasm of skin	Neoplasms	0.0697031	0.0289233	0.0102112	0.0159554	0.0346231	0.0219423	0.0249023
618	Genital prolapse	218	Benign neoplasm of uterus	Neoplasms	-0.196493	0.0216449	-0.0319671	1.10573e-19	9.97208e-19	0.0272078	0.0294133
618	Genital prolapse	220	Benign neoplasm of ovary	Neoplasms	-0.0177933	0.0516891	-0.00111819	0.730668	0.809631	0.00396502	0.00495328
618	Genital prolapse	228	Hemangioma and lymphangioma, any site	Neoplasms	0.129543	0.0681761	0.00746111	0.0574172	0.106153	0.00332834	0.00413445
618	Genital prolapse	229	Benign neoplasm of unspecified sites	Neoplasms	0.0720537	0.0477066	0.00613392	0.130954	0.212964	0.0073004	0.00786467
618	Genital prolapse	240	Simple and unspecified goiter	Endocrine/metabolic	0.0609742	0.0510211	0.0038189	0.232057	0.338995	0.00393821	0.00424981
618	Genital prolapse	242	Thyrotoxicosis with or without goiter	Endocrine/metabolic	-0.0231276	0.0526242	-0.00154283	0.660309	0.754493	0.00447011	0.00581721
618	Genital prolapse	244	Hypothyroidism	Endocrine/metabolic	0.0744746	0.0136233	0.0189294	4.58448e-08	2.14247e-07	0.0694234	0.0697332
618	Genital prolapse	250	Diabetes mellitus	Endocrine/metabolic	-0.0204052	0.0209614	-0.00581383	0.330322	0.448405	0.0891213	0.0915936
618	Genital prolapse	261	Vitamin deficiency	Endocrine/metabolic	-0.0482727	0.0734254	-0.00265272	0.510899	0.626575	0.00302899	0.00852832
618	Genital prolapse	272	Disorders of lipoid metabolism	Endocrine/metabolic	0.0442747	0.0164942	0.0133904	0.00726922	0.0171504	0.101841	0.0906016
618	Genital prolapse	274	Gout and other crystal arthropathies	Endocrine/metabolic	-0.0950734	0.0920315	-0.00806327	0.301579	0.417913	0.00724541	0.0103723
618	Genital prolapse	275	Disorders of mineral metabolism	Endocrine/metabolic	-0.130449	0.0843237	-0.00789238	0.121862	0.200684	0.00367395	0.00648686
618	Genital prolapse	276	Disorders of fluid, electrolyte, and acid-base balance	Endocrine/metabolic	-0.108804	0.0443878	-0.0132716	0.0142372	0.0312799	0.0151065	0.0231264
618	Genital prolapse	278	Overweight, obesity and other hyperalimentation	Endocrine/metabolic	0.0393974	0.013414	0.0126963	0.00331374	0.00839533	0.117709	0.179329
618	Genital prolapse	280	Iron deficiency anemias	Hematopoietic	-0.00998107	0.0295257	-0.00130596	0.735328	0.813202	0.0174237	0.0253132
618	Genital prolapse	285	Other anemias	Hematopoietic	-0.0477122	0.0261381	-0.00745734	0.0679425	0.122668	0.025057	0.0306574
618	Genital prolapse	287	Purpura and other hemorrhagic conditions	Hematopoietic	0.0405739	0.0835026	0.0022816	0.627038	0.725741	0.00317223	0.00451217
618	Genital prolapse	288	Diseases of white blood cells	Hematopoietic	0.0447749	0.0491677	0.00390092	0.362476	0.481627	0.00764892	0.00939972
618	Genital prolapse	289	Other diseases of blood and blood-forming organs	Hematopoietic	-0.122789	0.0882176	-0.0074311	0.163956	0.255924	0.00367609	0.00477789
618	Genital prolapse	290	Delirium dementia and amnestic and other cognitive disorders	Mental disorders	-0.222204	0.0984932	-0.0159555	0.0240687	0.0499103	0.00518293	0.00786072
618	Genital prolapse	295	Schizophrenia and other psychotic disorders	Mental disorders	-0.0684867	0.0496022	-0.00743501	0.167366	0.260258	0.0119278	0.0134709
618	Genital prolapse	296	Mood disorders	Mental disorders	0.0449788	0.0231118	0.00792272	0.051638	0.0967141	0.032054	0.0337443
618	Genital prolapse	300	Anxiety disorders	Mental disorders	0.0875663	0.012802	0.0281649	7.91642e-12	4.85672e-11	0.117185	0.161347
618	Genital prolapse	301	Personality disorders	Mental disorders	0.116538	0.0799798	0.00678874	0.145092	0.231719	0.00340509	0.0051499
618	Genital prolapse	315	Develomental delays and disorders	Mental disorders	-0.907029	0.105878	-0.0693327	1.06429e-17	8.88764e-17	0.00587752	0.00689489
618	Genital prolapse	316	Substance addiction and disorders	Mental disorders	0.0250878	0.0918747	0.00459327	0.784803	0.851607	0.0347271	0.0460367
618	Genital prolapse	317	Alcohol-related disorders	Mental disorders	-0.186956	0.0958869	-0.0327529	0.0512057	0.0960113	0.0316964	0.03995
618	Genital prolapse	318	Tobacco use disorder	Mental disorders	-0.0106674	0.0184395	-0.00287659	0.562921	0.673328	0.0789508	0.132704
618	Genital prolapse	327	Sleep disorders	Neurological	0.0918162	0.0498795	0.0102239	0.0656565	0.119239	0.0125569	0.0183506
618	Genital prolapse	334	Degenerative disease of the spinal cord	Neurological	-0.0323433	0.0756429	-0.00208423	0.668958	0.761038	0.00417	0.00516147
618	Genital prolapse	335	Multiple sclerosis	Neurological	-0.274464	0.0684064	-0.017286	6.01415e-05	0.000204004	0.00398248	0.00423546
618	Genital prolapse	340	Migraine	Neurological	0.230593	0.0352806	0.0217949	6.32001e-11	3.64405e-10	0.00901467	0.0160876
618	Genital prolapse	342	Hemiplegia	Neurological	0.0126036	0.0797187	0.000810204	0.874378	0.916446	0.00414962	0.00476208
618	Genital prolapse	345	Epilepsy, recurrent seizures, convulsions	Neurological	-0.140269	0.0324718	-0.0217551	1.56235e-05	5.71481e-05	0.024663	0.0256923
618	Genital prolapse	351	Other peripheral nerve disorders	Neurological	0.114272	0.0212491	0.0198018	7.54388e-08	3.45479e-07	0.0309888	0.0320847
618	Genital prolapse	352	Disorders of other cranial nerves	Neurological	-0.0494847	0.0701367	-0.00293885	0.48047	0.59867	0.00353959	0.00452359
618	Genital prolapse	353	Nerve root and plexus disorders	Neurological	0.0271714	0.0501327	0.00300805	0.587826	0.693919	0.0124099	0.0187855
618	Genital prolapse	357	Inflammatory and toxic neuropathy	Neurological	-0.053113	0.0664061	-0.00425819	0.423814	0.543398	0.00646947	0.00846507
618	Genital prolapse	361	Retinal detachments and defects	Sense organs	0.0595265	0.0704797	0.00415611	0.398339	0.518248	0.00489875	0.00546262
618	Genital prolapse	362	Other retinal disorders	Sense organs	-0.0217047	0.0325523	-0.00390468	0.504922	0.621393	0.0334853	0.0364415
618	Genital prolapse	365	Glaucoma	Sense organs	-0.152495	0.0605396	-0.0112937	0.0117713	0.0263824	0.00551521	0.00657295
618	Genital prolapse	366	Cataract	Sense organs	0.0108032	0.0313407	0.00161991	0.730317	0.809414	0.0230137	0.0228809
618	Genital prolapse	367	Disorders of refraction and accommodation; blindness and low vision	Sense organs	0.125704	0.0712352	0.00822102	0.0776265	0.137219	0.00429562	0.00648028
618	Genital prolapse	368	Visual disturbances	Sense organs	0.139046	0.0446411	0.0125812	0.00184098	0.00491166	0.00825512	0.0122572
618	Genital prolapse	371	Inflammation of the eye	Sense organs	0.107884	0.0569289	0.00851818	0.0580837	0.107246	0.00627353	0.00693398
618	Genital prolapse	374	Other disorders of eyelids	Sense organs	0.143349	0.0403296	0.0138213	0.00037879	0.00113815	0.00938433	0.00906884
618	Genital prolapse	375	Disorders of lacrimal system	Sense organs	0.139889	0.0630927	0.00753242	0.0266097	0.0543627	0.00290781	0.00298269
618	Genital prolapse	378	Strabismus and other disorders of binocular eye movements	Sense organs	0.0440746	0.0737608	0.00259248	0.55015	0.662293	0.00347188	0.00443428
618	Genital prolapse	379	Other disorders of eye	Sense organs	-0.0771612	0.065068	-0.00562982	0.235679	0.343068	0.00535206	0.006917
618	Genital prolapse	38	Septicemia	Infectious diseases	-0.0728714	0.113426	-0.00603267	0.520577	0.635918	0.00690102	0.0125326
618	Genital prolapse	380	Disorders of external ear	Sense organs	0.020189	0.0708587	0.00126307	0.775706	0.844678	0.00392948	0.0251946
618	Genital prolapse	381	Otitis media and Eustachian tube disorders	Sense organs	0.0166635	0.0598337	0.00127393	0.780631	0.848375	0.0058792	0.0136964
618	Genital prolapse	384	Other disorders of tympanic membrane	Sense organs	0.300171	0.0700787	0.0176484	1.84115e-05	6.68151e-05	0.00346882	0.00390518
618	Genital prolapse	386	Vertiginous syndromes and other disorders of vestibular system	Sense organs	0.0901341	0.0666981	0.00515956	0.176575	0.271904	0.00328759	0.00434454
618	Genital prolapse	389	Hearing loss	Sense organs	-0.113713	0.0526475	-0.00982812	0.0307812	0.0617327	0.00752667	0.0111352
618	Genital prolapse	394	Rheumatic disease of the heart valves	Circulatory system	-0.0838806	0.0916424	-0.00773366	0.360033	0.479412	0.00857407	0.0113703
618	Genital prolapse	395	Heart valve disorders	Circulatory system	0.160572	0.0905869	0.0148953	0.0762997	0.135272	0.00868055	0.011002
618	Genital prolapse	401	Hypertension	Circulatory system	0.0395622	0.0109106	0.0177402	0.000287801	0.00088241	0.278805	0.254308
618	Genital prolapse	41	Bacterial infection NOS	Infectious diseases	-0.0124326	0.0280501	-0.00215501	0.657599	0.75214	0.0310063	0.0349785
618	Genital prolapse	411	Ischemic Heart Disease	Circulatory system	0.0136868	0.0240478	0.00335008	0.569253	0.678839	0.0640079	0.0566242
618	Genital prolapse	414	Other forms of chronic heart disease	Circulatory system	0.0528912	0.0937363	0.00377891	0.572581	0.681884	0.00513099	0.00848118
618	Genital prolapse	415	Pulmonary heart disease	Circulatory system	0.0617945	0.0569399	0.00536583	0.277807	0.391363	0.00759776	0.0085964
618	Genital prolapse	416	Cardiomegaly	Circulatory system	-0.0446792	0.0883517	-0.0032469	0.613069	0.714417	0.00530931	0.00748753
618	Genital prolapse	420	Carditis	Circulatory system	0.157609	0.0821146	0.0105394	0.0549368	0.102072	0.00449186	0.00587402
618	Genital prolapse	425	Cardiomyopathy	Circulatory system	-0.105086	0.122219	-0.00574824	0.389889	0.509967	0.00300111	0.00361427
618	Genital prolapse	426	Cardiac conduction disorders	Circulatory system	-0.024303	0.0600951	-0.00227201	0.685911	0.774466	0.0088175	0.0113675
618	Genital prolapse	427	Cardiac dysrhythmias	Circulatory system	-0.0302902	0.0278447	-0.00568147	0.276672	0.39018	0.036515	0.0382709
618	Genital prolapse	428	Congestive heart failure; nonhypertensive	Circulatory system	-0.0942963	0.0641687	-0.0106307	0.141696	0.227118	0.0128754	0.0149193
618	Genital prolapse	430	Intracranial hemorrhage	Circulatory system	-0.103054	0.0777321	-0.00657962	0.184919	0.282449	0.00409309	0.00425786
618	Genital prolapse	433	Cerebrovascular disease	Circulatory system	-0.0442032	0.0336219	-0.00689507	0.188606	0.287135	0.0249543	0.0253873
618	Genital prolapse	442	Other aneurysm	Circulatory system	0.203093	0.11336	0.0120107	0.0732016	0.130721	0.00350972	0.00447952
618	Genital prolapse	443	Peripheral vascular disease	Circulatory system	0.091055	0.0463132	0.010568	0.0492905	0.092929	0.0136568	0.0161541
618	Genital prolapse	447	Other disorders of arteries and arterioles	Circulatory system	-0.112245	0.106245	-0.00644092	0.290752	0.405706	0.00330367	0.00325046
618	Genital prolapse	451	Phlebitis and thrombophlebitis	Circulatory system	0.0106417	0.0501196	0.00100796	0.831853	0.886999	0.00905342	0.0102114
618	Genital prolapse	454	Varicose veins	Circulatory system	0.406331	0.0217834	0.0649151	1.18959e-77	3.20757e-76	0.02621	0.0263182
618	Genital prolapse	455	Hemorrhoids	Circulatory system	0.212314	0.0203932	0.0441722	2.2088e-25	2.38368e-24	0.0453413	0.0418993
618	Genital prolapse	458	Hypotension	Circulatory system	0.0141249	0.050336	0.00127609	0.779008	0.847208	0.00822969	0.0124287
618	Genital prolapse	465	Acute upper respiratory infections of multiple or unspecified sites	Respiratory	0.0687055	0.0491094	0.00562741	0.161804	0.253206	0.00675426	0.047901
618	Genital prolapse	470	Septal Deviations/Turbinate Hypertrophy	Respiratory	0.153725	0.0407444	0.0193803	0.000161358	0.000512736	0.016155	0.018952
618	Genital prolapse	471	Nasal polyps	Respiratory	0.158121	0.0609719	0.013342	0.00950471	0.0218098	0.00717111	0.00733103
618	Genital prolapse	473	Diseases of the larynx and vocal cords	Respiratory	0.070549	0.0640519	0.00473875	0.270708	0.383465	0.0045323	0.00510071
618	Genital prolapse	474	Acute and chronic tonsillitis	Respiratory	0.238655	0.0388275	0.0250206	7.91926e-10	4.24833e-09	0.011115	0.0246224
618	Genital prolapse	475	Chronic sinusitis	Respiratory	0.14157	0.051054	0.0113241	0.00555519	0.0134742	0.00643975	0.018853
618	Genital prolapse	476	Allergic rhinitis	Respiratory	0.127915	0.0767463	0.00671931	0.0955702	0.163697	0.00276703	0.00689167
618	Genital prolapse	479	Other upper respiratory disease	Respiratory	0.169326	0.0456936	0.0169545	0.000210819	0.000659595	0.0101284	0.0122029
618	Genital prolapse	480	Pneumonia	Respiratory	-0.0157072	0.0359016	-0.00236438	0.661744	0.755666	0.0231969	0.031733
618	Genital prolapse	495	Asthma	Respiratory	0.0481319	0.0113332	0.0183968	2.16658e-05	7.79069e-05	0.177648	0.19932
618	Genital prolapse	496	Chronic airway obstruction	Respiratory	-0.0824288	0.0237631	-0.016978	0.000522845	0.00153895	0.0443953	0.0471103
618	Genital prolapse	506	Empyema and pneumothorax	Respiratory	0.159731	0.103705	0.00893212	0.123501	0.202788	0.00313684	0.00404148
618	Genital prolapse	507	Pleurisy; pleural effusion	Respiratory	-0.246396	0.0634611	-0.0244843	0.000103329	0.000337741	0.00997383	0.0127477
618	Genital prolapse	508	Pulmonary collapse; interstitial and compensatory emphysema	Respiratory	0.126151	0.123228	0.0080433	0.305969	0.422572	0.00408191	0.00742356
618	Genital prolapse	509	Respiratory failure, insufficiency, arrest	Respiratory	-0.000769173	0.0891058	-5.43601e-05	0.993113	0.996345	0.00501993	0.00746352
618	Genital prolapse	512	Other symptoms of respiratory system	Respiratory	-0.0619389	0.0928206	-0.00504861	0.504582	0.62111	0.00668854	0.0117688
618	Genital prolapse	519	Other diseases of respiratory system, not elsewhere classified	Respiratory	0.0536927	0.0322428	0.00766195	0.0958609	0.164134	0.0207957	0.066799
618	Genital prolapse	520	Disorders of tooth development	Digestive	0.0365721	0.0377564	0.00426467	0.332728	0.451028	0.0137879	0.0224023
618	Genital prolapse	521	Diseases of hard tissues of teeth	Digestive	-0.00127499	0.0351451	-0.000175678	0.971061	0.982642	0.0193603	0.0282529
618	Genital prolapse	522	Diseases of pulp and periapical tissues	Digestive	0.0130645	0.0461327	0.00123303	0.777028	0.8457	0.00898832	0.0113106
618	Genital prolapse	523	Gingival and periodontal diseases	Digestive	0.0422552	0.0475663	0.00381569	0.374356	0.493899	0.00822188	0.0127762
618	Genital prolapse	525	Other diseases of the teeth and supporting structures	Digestive	0.0379113	0.0426973	0.00393663	0.374589	0.494172	0.0109011	0.0146457
618	Genital prolapse	528	Diseases of the oral soft tissues, excluding lesions specific for gingiva and tongue	Digestive	0.0814366	0.0449251	0.00779562	0.0698751	0.125593	0.00924906	0.0115255
618	Genital prolapse	530	Diseases of esophagus	Digestive	0.0911499	0.0183202	0.0233903	6.51182e-07	2.75438e-06	0.0708735	0.0917209
618	Genital prolapse	531	Peptic ulcer (excl. esophageal)	Digestive	0.0452225	0.0379919	0.00558685	0.233921	0.341261	0.0155028	0.0164152
618	Genital prolapse	535	Gastritis and duodenitis	Digestive	0.0158003	0.0198987	0.00372009	0.427172	0.546553	0.0589033	0.0697312
618	Genital prolapse	537	Other disorders of stomach and duodenum	Digestive	0.044971	0.0489791	0.0048397	0.358532	0.478137	0.011719	0.0162532
618	Genital prolapse	540	Appendiceal conditions	Digestive	0.0551317	0.0385946	0.00628845	0.153153	0.242188	0.013184	0.0184116
618	Genital prolapse	550	Abdominal hernia	Digestive	0.274358	0.0169814	0.0821693	1.02298e-58	2.1478e-57	0.0996228	0.111706
618	Genital prolapse	555	Inflammatory bowel disease and other gastroenteritis and colitis	Digestive	-0.0195774	0.0393847	-0.00215592	0.619131	0.719397	0.0122777	0.0145042
618	Genital prolapse	557	Intestinal malabsorption (non-celiac)	Digestive	0.132755	0.0469398	0.0102101	0.00468122	0.0115098	0.00595044	0.00732839
618	Genital prolapse	558	Noninfectious gastroenteritis	Digestive	0.0923091	0.0217087	0.0172246	2.11709e-05	7.62606e-05	0.0361232	0.0365057
618	Genital prolapse	560	Intestinal obstruction without mention of hernia	Digestive	-0.127236	0.0521024	-0.0108122	0.0146045	0.032007	0.00727405	0.00918509
618	Genital prolapse	562	Diverticulosis and diverticulitis	Digestive	0.314499	0.0210709	0.0602158	2.24078e-50	4.20789e-49	0.0381116	0.0537165
618	Genital prolapse	563	Constipation	Digestive	0.0829328	0.0376759	0.0118967	0.0277207	0.0563369	0.0210196	0.0302908
618	Genital prolapse	564	Functional digestive disorders	Digestive	0.191456	0.0294043	0.0349771	7.45775e-11	4.28404e-10	0.034571	0.0513279
618	Genital prolapse	565	Anal and rectal conditions	Digestive	0.122238	0.0253214	0.0220495	1.38286e-06	5.67283e-06	0.0336714	0.0430884
618	Genital prolapse	568	Other disorders of peritoneum	Digestive	-0.0468197	0.037517	-0.00464779	0.212046	0.315418	0.0099536	0.0163786
618	Genital prolapse	569	Other disorders of intestine	Digestive	-0.0295038	0.0351812	-0.00466172	0.40168	0.521834	0.0256217	0.0386126
618	Genital prolapse	571	Chronic liver disease and cirrhosis	Digestive	-0.127173	0.0724117	-0.0118492	0.0790456	0.139371	0.00875806	0.0152398
618	Genital prolapse	573	Other disorders of liver	Digestive	0.086799	0.0675955	0.00809734	0.199109	0.300206	0.00877982	0.0161166
618	Genital prolapse	574	Cholelithiasis and cholecystitis	Digestive	0.173883	0.0189128	0.0340735	3.78872e-20	3.47964e-19	0.039999	0.0481853
618	Genital prolapse	575	Other biliary tract disease	Digestive	0.00441069	0.0409421	0.000403549	0.91421	0.944149	0.00844233	0.0117422
618	Genital prolapse	577	Diseases of pancreas	Digestive	-0.0321793	0.0540897	-0.00275257	0.551894	0.663701	0.00737118	0.00914014
618	Genital prolapse	578	Gastrointestinal hemorrhage	Digestive	0.174698	0.020664	0.0368092	2.80971e-17	2.29049e-16	0.0465635	0.056069
618	Genital prolapse	580	Nephritis; nephrosis; renal sclerosis	Genitourinary	-0.0477655	0.0801422	-0.00332717	0.551168	0.663001	0.00487577	0.00451466
618	Genital prolapse	585	Renal failure	Genitourinary	-0.046938	0.0226838	-0.00923877	0.0385246	0.0751097	0.0403716	0.042085
618	Genital prolapse	586	Other disorders of the kidney and ureters	Genitourinary	-0.157742	0.0587201	-0.0129303	0.00722389	0.0170586	0.00676498	0.00939752
618	Genital prolapse	590	Pyelonephritis	Genitourinary	0.0430094	0.0519801	0.00299602	0.407999	0.528558	0.00487623	0.00765546
618	Genital prolapse	591	Urinary tract infection	Genitourinary	0.149137	0.0258756	0.0242525	8.23225e-09	4.08783e-08	0.0271839	0.0312545
618	Genital prolapse	592	Cystitis and urethritis	Genitourinary	0.216577	0.0471713	0.0164957	4.40518e-06	1.70967e-05	0.00583524	0.0059929
618	Genital prolapse	594	Urinary calculus	Genitourinary	0.138103	0.0382003	0.0190349	0.00030006	0.000917997	0.0193727	0.0223543
618	Genital prolapse	595	Hydronephrosis	Genitourinary	-0.415972	0.0836894	-0.0270632	6.68064e-07	2.82127e-06	0.00425088	0.00657661
618	Genital prolapse	596	Other disorders of bladder	Genitourinary	0.24385	0.0381094	0.0297374	1.56728e-10	8.81958e-10	0.0150998	0.014937
618	Genital prolapse	597	Other disorders of urethra and urinary tract	Genitourinary	0.220767	0.0502385	0.0202834	1.11085e-05	4.13428e-05	0.00851387	0.00908817
618	Genital prolapse	599	Other symptoms/disorders or the urinary system	Genitourinary	0.512583	0.0454534	0.07361	1.70234e-29	2.07705e-28	0.0210664	0.0230031
618	Genital prolapse	610	Benign mammary dysplasias	Genitourinary	0.0991406	0.0333349	0.00922633	0.00293871	0.00751935	0.00873708	0.00962459
618	Genital prolapse	611	Abnormal findings on mammogram or breast exam	Genitourinary	0.0996785	0.0497801	0.00617662	0.045244	0.0864276	0.00385456	0.00377444
618	Genital prolapse	613	Other nonmalignant breast conditions	Genitourinary	0.0658783	0.0443974	0.00469035	0.137853	0.222037	0.00509499	0.0060276
618	Genital prolapse	614	Inflammatory diseases of female pelvic organs	Genitourinary	-0.0583085	0.0225123	-0.00898719	0.00959538	0.0219796	0.0243494	0.0302002
618	Genital prolapse	615	Endometriosis	Genitourinary	-0.0475267	0.0274104	-0.00599595	0.0829364	0.145217	0.016178	0.0206003
618	Genital prolapse	619	Noninflammatory female genital disorders	Genitourinary	0.129975	0.0213781	0.0258512	1.20319e-09	6.3696e-09	0.0412612	0.0505745
618	Genital prolapse	622	Polyp of female genital organs	Genitourinary	0.0897276	0.0214679	0.0133673	2.91992e-05	0.000103072	0.0227098	0.0225238
618	Genital prolapse	623	Hypertrophy of female genital organs	Genitourinary	0.0842702	0.0467332	0.00565192	0.0713542	0.127978	0.00451867	0.00539806
618	Genital prolapse	624	Symptoms involving female genital tract	Genitourinary	0.327176	0.0482512	0.0365651	1.19621e-11	7.25453e-11	0.0126503	0.0123871
618	Genital prolapse	625	Pain and other symptoms associated with female genital organs	Genitourinary	0.228081	0.0279647	0.0248143	3.4618e-16	2.67249e-15	0.0119801	0.0151128
618	Genital prolapse	626	Disorders of menstruation and other abnormal bleeding from female genital tract	Genitourinary	0.194766	0.0136985	0.0493246	7.08148e-46	1.24749e-44	0.06888	0.0783281
618	Genital prolapse	627	Menopausal and postmenopausal disorders	Genitourinary	-0.000105942	0.025204	-1.33254e-05	0.996646	0.998319	0.016079	0.0132355
618	Genital prolapse	628	Ovarian cyst	Genitourinary	-0.0742274	0.0313754	-0.00984953	0.0179921	0.038514	0.0179291	0.0227532
618	Genital prolapse	681	Superficial cellulitis and abscess	Dermatologic	0.00565255	0.037833	0.000808958	0.881232	0.921328	0.0209192	0.0259942
618	Genital prolapse	686	Other local infections of skin and subcutaneous tissue	Dermatologic	-0.0157923	0.0394479	-0.00208256	0.688912	0.776855	0.0177036	0.0247114
618	Genital prolapse	689	Disorder of skin and subcutaneous tissue NOS	Dermatologic	0.144224	0.0389478	0.0147318	0.00021307	0.000666186	0.0105449	0.0120146
618	Genital prolapse	696	Psoriasis and related disorders	Dermatologic	-0.154332	0.0593918	-0.0120561	0.00936209	0.0215092	0.0061401	0.00940543
618	Genital prolapse	70	Viral hepatitis	Infectious diseases	-0.163322	0.0816856	-0.0113944	0.0455649	0.0869598	0.00489124	0.00620943
618	Genital prolapse	701	Other hypertrophic and atrophic conditions of skin	Dermatologic	0.168931	0.0345671	0.0184478	1.02367e-06	4.24832e-06	0.0120711	0.0135571
618	Genital prolapse	702	Degenerative skin conditions and other dermatoses	Dermatologic	0.0167719	0.0476818	0.00141974	0.725028	0.805505	0.00721768	0.00753219
618	Genital prolapse	703	Diseases of nail, NOS	Dermatologic	0.139789	0.0750623	0.00820614	0.0625599	0.114458	0.00345809	0.00413869
618	Genital prolapse	704	Diseases of hair and hair follicles	Dermatologic	-0.0427488	0.0536561	-0.0052015	0.425615	0.545005	0.015031	0.0168341
618	Genital prolapse	706	Diseases of sebaceous glands	Dermatologic	0.103744	0.0422298	0.0157457	0.0140238	0.0308588	0.0235922	0.0259874
618	Genital prolapse	707	Chronic ulcer of skin	Dermatologic	-0.206852	0.091655	-0.015538	0.0240172	0.0498313	0.00567469	0.00730072
618	Genital prolapse	709	Diffuse diseases of connective tissue	Dermatologic	-0.0320223	0.0517533	-0.00250114	0.536081	0.649617	0.00613826	0.00653005
618	Genital prolapse	714	Rheumatoid arthritis and other inflammatory polyarthropathies	Musculoskeletal	-0.100964	0.0306512	-0.0126927	0.000987861	0.00278289	0.0160624	0.0174723
618	Genital prolapse	715	Other inflammatory spondylopathies	Musculoskeletal	0.0814425	0.065579	0.00523591	0.214274	0.318041	0.00415039	0.00589071
618	Genital prolapse	716	Other arthropathies	Musculoskeletal	0.141394	0.0192431	0.0368093	2.01518e-13	1.35521e-12	0.0731182	0.0875479
618	Genital prolapse	720	Spinal stenosis	Musculoskeletal	0.0148466	0.0536606	0.00119376	0.782028	0.849394	0.00650746	0.00907441
618	Genital prolapse	721	Spondylosis and allied disorders	Musculoskeletal	0.0625295	0.0322024	0.00773223	0.0521658	0.0976037	0.0155324	0.0214489
618	Genital prolapse	722	Intervertebral disc disorders	Musculoskeletal	0.150738	0.0410329	0.0207758	0.00023918	0.000742301	0.0193716	0.0277533
618	Genital prolapse	726	Peripheral enthesopathies and allied syndromes	Musculoskeletal	0.135702	0.0225649	0.0248011	1.81165e-09	9.46611e-09	0.0345987	0.041627
618	Genital prolapse	727	Other disorders of synovium, tendon, and bursa	Musculoskeletal	0.070486	0.028517	0.0106765	0.0134467	0.0296947	0.0234949	0.028065
618	Genital prolapse	728	Disorders of muscle, ligament, and fascia	Musculoskeletal	0.132187	0.0561967	0.0118004	0.0186622	0.0398516	0.00803375	0.00983146
618	Genital prolapse	729	Other disorders of soft tissues	Musculoskeletal	0.112423	0.042511	0.0157279	0.00817979	0.0190724	0.0199708	0.0233066
618	Genital prolapse	733	Other disorders of bone and cartilage	Musculoskeletal	-0.02976	0.0428473	-0.00310014	0.487332	0.605507	0.0109721	0.0152377
618	Genital prolapse	735	Acquired foot deformities	Musculoskeletal	0.315669	0.0248414	0.0387497	5.38048e-37	8.06506e-36	0.0153027	0.0153851
618	Genital prolapse	736	Other acquired deformities of limbs	Musculoskeletal	-0.0133543	0.0648844	-0.000848592	0.836934	0.890467	0.00405433	0.005543
618	Genital prolapse	738	Other acquired musculoskeletal deformity	Musculoskeletal	0.115636	0.0648376	0.00734029	0.0745089	0.132646	0.00404575	0.00544198
618	Genital prolapse	740	Osteoarthrosis	Musculoskeletal	-0.00174704	0.0220388	-0.000359468	0.936817	0.959964	0.0442991	0.0491233
618	Genital prolapse	741	Symptoms and disorders of the joints	Musculoskeletal	0.0165441	0.0455015	0.00159691	0.716161	0.798923	0.00940547	0.0120224
618	Genital prolapse	742	Derangement of joint, non-traumatic	Musculoskeletal	0.214364	0.0419518	0.0214941	3.22549e-07	1.41078e-06	0.010157	0.014567
618	Genital prolapse	743	Osteoporosis, osteopenia and pathological fracture	Musculoskeletal	-0.00991324	0.0239454	-0.00143997	0.678879	0.769014	0.0215646	0.0218032
618	Genital prolapse	745	Pain in joint	Musculoskeletal	0.0899301	0.0281676	0.013264	0.00140962	0.00384681	0.022249	0.0283018
618	Genital prolapse	760	Back pain	Symptoms	0.156848	0.0224789	0.0333475	3.00326e-12	1.88629e-11	0.0474551	0.0618873
618	Genital prolapse	761	Cervicalgia	Symptoms	-0.068929	0.0531113	-0.00520646	0.194349	0.294203	0.00573826	0.00770348
618	Genital prolapse	764	Sciatica	Symptoms	-0.0247421	0.0477243	-0.00219173	0.604153	0.707223	0.00790951	0.0108049
618	Genital prolapse	766	Neuralgia, neuritis, and radiculitis NOS	Symptoms	-0.0840624	0.0682153	-0.00484785	0.217833	0.322212	0.00333692	0.00527815
618	Genital prolapse	771	Musculoskeletal symptoms referable to limbs	Symptoms	-0.0509557	0.0568078	-0.00547916	0.369727	0.489485	0.0116991	0.0141568
618	Genital prolapse	773	Pain in limb	Symptoms	0.0693617	0.0296878	0.00925679	0.019472	0.0414373	0.0181398	0.0223901
618	Genital prolapse	785	Abdominal pain	Symptoms	0.180438	0.0243008	0.0275678	1.12617e-13	7.67248e-13	0.0239144	0.0237898
618	Genital prolapse	79	Viral infection	Infectious diseases	0.0142469	0.0263494	0.00237502	0.58872	0.694486	0.0286086	0.0392982
618	Genital prolapse	8	Intestinal infection	Infectious diseases	0.0287023	0.0315182	0.00384448	0.362476	0.481627	0.0182748	0.0329157
618	Genital prolapse	835	Internal derangement of knee	Injuries & poisonings	0.0888094	0.0247277	0.0182945	0.000328779	0.000998265	0.0444069	0.049547
618	Genital prolapse	939	Atopic/contact dermatitis due to other or unspecified	Dermatologic	0.113519	0.0568407	0.00816474	0.0458093	0.0873315	0.00520009	0.00900984
618	Genital prolapse	994	Sepsis and SIRS	Injuries & poisonings	-0.0204399	0.136614	-0.00136669	0.881066	0.921208	0.00449094	0.00928962
618	Genital prolapse	age_at_2015	Age at Index (2015)		0.0268957	0.000604866		0
618.1	Prolapse of vaginal walls	(Intercept)			-3.26056	0.0342332		0
618.1	Prolapse of vaginal walls	112	Candidiasis	Infectious diseases	0.203753	0.0561917	0.0145936	0.000287808	0.00088241	0.00515658	0.00787492
618.1	Prolapse of vaginal walls	153	Colorectal cancer	Neoplasms	-0.177737	0.0656677	-0.0135378	0.00679734	0.0161566	0.00583554	0.00553963
618.1	Prolapse of vaginal walls	172	Skin cancer	Neoplasms	-0.0220745	0.0309447	-0.00304951	0.475628	0.594398	0.0194632	0.0207339
618.1	Prolapse of vaginal walls	174	Breast cancer	Neoplasms	0.00218721	0.0239708	0.000316702	0.927298	0.953379	0.0214254	0.0203885
618.1	Prolapse of vaginal walls	180	Cervical cancer and dysplasia	Neoplasms	0.0172384	0.027624	0.00205937	0.532604	0.646683	0.0144815	0.0183308
618.1	Prolapse of vaginal walls	184	Cancer of other female genital organs	Neoplasms	-0.19654	0.0628259	-0.0110286	0.00175803	0.00470461	0.00315875	0.00324621
618.1	Prolapse of vaginal walls	189	Cancer of urinary organs (incl. kidney and bladder)	Neoplasms	0.106684	0.08101	0.00751287	0.187865	0.28624	0.00498408	0.00463368
618.1	Prolapse of vaginal walls	195	Cancer, suspected or other	Neoplasms	-0.0494116	0.0827521	-0.00275803	0.550438	0.66249	0.00312535	0.00394807
618.1	Prolapse of vaginal walls	198	Secondary malignant neoplasm	Neoplasms	-0.0126949	0.0476553	-0.00125232	0.789938	0.855524	0.00982783	0.0109719
618.1	Prolapse of vaginal walls	199	Neoplasm of uncertain behavior	Neoplasms	0.100917	0.086736	0.00554682	0.244627	0.353698	0.00303022	0.00320566
618.1	Prolapse of vaginal walls	200	Myeloproliferative disease	Neoplasms	-0.0491972	0.0941326	-0.00267413	0.601226	0.704611	0.00296327	0.00313685
618.1	Prolapse of vaginal walls	202	Cancer of other lymphoid, histiocytic tissue	Neoplasms	-0.0304666	0.0852354	-0.00170044	0.720762	0.802273	0.00312489	0.00311064
618.1	Prolapse of vaginal walls	208	Benign neoplasm of colon	Neoplasms	0.000918872	0.0330918	0.000158943	0.977848	0.98681	0.0308739	0.0447943
618.1	Prolapse of vaginal walls	211	Benign neoplasm of other parts of digestive system	Neoplasms	0.0607567	0.0587424	0.00508549	0.301	0.417298	0.0070559	0.00978915
618.1	Prolapse of vaginal walls	214	Lipoma	Neoplasms	0.110837	0.0347458	0.0142995	0.00142308	0.00387687	0.0169312	0.0179733
618.1	Prolapse of vaginal walls	216	Benign neoplasm of skin	Neoplasms	0.0626494	0.0288154	0.00917783	0.0296928	0.0597572	0.0219423	0.0249023
618.1	Prolapse of vaginal walls	218	Benign neoplasm of uterus	Neoplasms	-0.205701	0.0217628	-0.0334652	3.32573e-21	3.16441e-20	0.0272078	0.0294133
618.1	Prolapse of vaginal walls	220	Benign neoplasm of ovary	Neoplasms	-0.0458883	0.0520385	-0.00288378	0.377877	0.49794	0.00396502	0.00495328
618.1	Prolapse of vaginal walls	228	Hemangioma and lymphangioma, any site	Neoplasms	0.061938	0.06851	0.00356736	0.365957	0.485554	0.00332834	0.00413445
618.1	Prolapse of vaginal walls	229	Benign neoplasm of unspecified sites	Neoplasms	0.0924137	0.0475037	0.00786717	0.0517268	0.0968608	0.0073004	0.00786467
618.1	Prolapse of vaginal walls	240	Simple and unspecified goiter	Endocrine/metabolic	0.0673382	0.0513531	0.00421749	0.189764	0.288578	0.00393821	0.00424981
618.1	Prolapse of vaginal walls	242	Thyrotoxicosis with or without goiter	Endocrine/metabolic	-0.0586321	0.0529278	-0.00391131	0.267958	0.380619	0.00447011	0.00581721
618.1	Prolapse of vaginal walls	244	Hypothyroidism	Endocrine/metabolic	0.0829897	0.0136291	0.0210937	1.13518e-09	6.02337e-09	0.0694234	0.0697332
618.1	Prolapse of vaginal walls	250	Diabetes mellitus	Endocrine/metabolic	-0.0302276	0.0210579	-0.00861241	0.151159	0.239567	0.0891213	0.0915936
618.1	Prolapse of vaginal walls	261	Vitamin deficiency	Endocrine/metabolic	-8.4218e-05	0.0746003	-4.62802e-06	0.999099	0.999423	0.00302899	0.00852832
618.1	Prolapse of vaginal walls	272	Disorders of lipoid metabolism	Endocrine/metabolic	0.0421266	0.0164509	0.0127408	0.0104448	0.0237167	0.101841	0.0906016
618.1	Prolapse of vaginal walls	274	Gout and other crystal arthropathies	Endocrine/metabolic	-0.104805	0.0922431	-0.00888865	0.255878	0.36704	0.00724541	0.0103723
618.1	Prolapse of vaginal walls	275	Disorders of mineral metabolism	Endocrine/metabolic	0.082607	0.0848694	0.00499786	0.330383	0.448414	0.00367395	0.00648686
618.1	Prolapse of vaginal walls	276	Disorders of fluid, electrolyte, and acid-base balance	Endocrine/metabolic	-0.106808	0.0446981	-0.0130281	0.0168694	0.0364015	0.0151065	0.0231264
618.1	Prolapse of vaginal walls	278	Overweight, obesity and other hyperalimentation	Endocrine/metabolic	0.0484877	0.0134417	0.0156258	0.000309456	0.000944485	0.117709	0.179329
618.1	Prolapse of vaginal walls	280	Iron deficiency anemias	Hematopoietic	0.00674511	0.0296547	0.000882557	0.82007	0.877928	0.0174237	0.0253132
618.1	Prolapse of vaginal walls	285	Other anemias	Hematopoietic	-0.0407641	0.0260974	-0.00637136	0.118288	0.195933	0.025057	0.0306574
618.1	Prolapse of vaginal walls	287	Purpura and other hemorrhagic conditions	Hematopoietic	-0.013271	0.0832663	-0.000746268	0.87337	0.915879	0.00317223	0.00451217
618.1	Prolapse of vaginal walls	288	Diseases of white blood cells	Hematopoietic	0.0205695	0.0500098	0.00179208	0.680846	0.770527	0.00764892	0.00939972
618.1	Prolapse of vaginal walls	289	Other diseases of blood and blood-forming organs	Hematopoietic	-0.130055	0.090335	-0.00787085	0.149952	0.23792	0.00367609	0.00477789
618.1	Prolapse of vaginal walls	290	Delirium dementia and amnestic and other cognitive disorders	Mental disorders	-0.21247	0.0978549	-0.0152566	0.0299103	0.0601294	0.00518293	0.00786072
618.1	Prolapse of vaginal walls	295	Schizophrenia and other psychotic disorders	Mental disorders	-0.0760329	0.0505846	-0.00825424	0.132817	0.215407	0.0119278	0.0134709
618.1	Prolapse of vaginal walls	296	Mood disorders	Mental disorders	0.0552929	0.0232229	0.00973947	0.0172674	0.037139	0.032054	0.0337443
618.1	Prolapse of vaginal walls	300	Anxiety disorders	Mental disorders	0.0872297	0.0128206	0.0280566	1.01837e-11	6.19833e-11	0.117185	0.161347
618.1	Prolapse of vaginal walls	301	Personality disorders	Mental disorders	0.0758658	0.0811079	0.00441947	0.349598	0.468421	0.00340509	0.0051499
618.1	Prolapse of vaginal walls	315	Develomental delays and disorders	Mental disorders	-0.965625	0.104569	-0.0738117	2.59881e-20	2.40592e-19	0.00587752	0.00689489
618.1	Prolapse of vaginal walls	316	Substance addiction and disorders	Mental disorders	-0.0531969	0.094297	-0.00973969	0.572658	0.681932	0.0347271	0.0460367
618.1	Prolapse of vaginal walls	317	Alcohol-related disorders	Mental disorders	-0.0984867	0.098608	-0.0172539	0.317906	0.43516	0.0316964	0.03995
618.1	Prolapse of vaginal walls	318	Tobacco use disorder	Mental disorders	-0.0274433	0.0184479	-0.00740043	0.136854	0.220741	0.0789508	0.132704
618.1	Prolapse of vaginal walls	327	Sleep disorders	Neurological	0.101212	0.0512944	0.0112701	0.0484769	0.0916005	0.0125569	0.0183506
618.1	Prolapse of vaginal walls	334	Degenerative disease of the spinal cord	Neurological	-0.101687	0.0748643	-0.00655278	0.174374	0.269096	0.00417	0.00516147
618.1	Prolapse of vaginal walls	335	Multiple sclerosis	Neurological	-0.220956	0.0680824	-0.013916	0.00117279	0.00325625	0.00398248	0.00423546
618.1	Prolapse of vaginal walls	340	Migraine	Neurological	0.234088	0.0356052	0.0221253	4.87983e-11	2.83576e-10	0.00901467	0.0160876
618.1	Prolapse of vaginal walls	342	Hemiplegia	Neurological	-0.029071	0.0806068	-0.00186879	0.71836	0.800452	0.00414962	0.00476208
618.1	Prolapse of vaginal walls	345	Epilepsy, recurrent seizures, convulsions	Neurological	-0.161369	0.0322528	-0.0250277	5.63711e-07	2.40253e-06	0.024663	0.0256923
618.1	Prolapse of vaginal walls	351	Other peripheral nerve disorders	Neurological	0.111605	0.0212585	0.0193397	1.52185e-07	6.82083e-07	0.0309888	0.0320847
618.1	Prolapse of vaginal walls	352	Disorders of other cranial nerves	Neurological	-0.0151895	0.0704522	-0.000902092	0.829299	0.884787	0.00353959	0.00452359
618.1	Prolapse of vaginal walls	353	Nerve root and plexus disorders	Neurological	0.0588494	0.0505435	0.00651501	0.24429	0.353239	0.0124099	0.0187855
618.1	Prolapse of vaginal walls	357	Inflammatory and toxic neuropathy	Neurological	-0.0582807	0.0682647	-0.0046725	0.393246	0.513075	0.00646947	0.00846507
618.1	Prolapse of vaginal walls	361	Retinal detachments and defects	Sense organs	0.0299415	0.0706493	0.0020905	0.671709	0.763369	0.00489875	0.00546262
618.1	Prolapse of vaginal walls	362	Other retinal disorders	Sense organs	0.0051862	0.0326813	0.000932997	0.873913	0.916236	0.0334853	0.0364415
618.1	Prolapse of vaginal walls	365	Glaucoma	Sense organs	-0.0859878	0.0602178	-0.0063682	0.153307	0.242287	0.00551521	0.00657295
618.1	Prolapse of vaginal walls	366	Cataract	Sense organs	-0.0486819	0.0313843	-0.0072997	0.120864	0.199297	0.0230137	0.0228809
618.1	Prolapse of vaginal walls	367	Disorders of refraction and accommodation; blindness and low vision	Sense organs	0.102818	0.0712807	0.00672432	0.149178	0.237118	0.00429562	0.00648028
618.1	Prolapse of vaginal walls	368	Visual disturbances	Sense organs	0.10428	0.0453119	0.00943542	0.0213705	0.0449551	0.00825512	0.0122572
618.1	Prolapse of vaginal walls	371	Inflammation of the eye	Sense organs	0.0799981	0.0564305	0.0063164	0.156296	0.246294	0.00627353	0.00693398
618.1	Prolapse of vaginal walls	374	Other disorders of eyelids	Sense organs	0.151844	0.0408426	0.0146403	0.000200984	0.000630496	0.00938433	0.00906884
618.1	Prolapse of vaginal walls	375	Disorders of lacrimal system	Sense organs	0.168052	0.0635252	0.00904889	0.00815843	0.0190322	0.00290781	0.00298269
618.1	Prolapse of vaginal walls	378	Strabismus and other disorders of binocular eye movements	Sense organs	0.138596	0.0751747	0.00815223	0.0652347	0.11859	0.00347188	0.00443428
618.1	Prolapse of vaginal walls	379	Other disorders of eye	Sense organs	-0.036717	0.0663817	-0.00267893	0.580182	0.687352	0.00535206	0.006917
618.1	Prolapse of vaginal walls	38	Septicemia	Infectious diseases	-0.0846155	0.113926	-0.00700492	0.457649	0.576801	0.00690102	0.0125326
618.1	Prolapse of vaginal walls	380	Disorders of external ear	Sense organs	0.00955726	0.0703086	0.000597924	0.891874	0.928937	0.00392948	0.0251946
618.1	Prolapse of vaginal walls	381	Otitis media and Eustachian tube disorders	Sense organs	0.0132868	0.0595726	0.00101578	0.823508	0.880283	0.0058792	0.0136964
618.1	Prolapse of vaginal walls	384	Other disorders of tympanic membrane	Sense organs	0.281008	0.071025	0.0165217	7.60659e-05	0.000253878	0.00346882	0.00390518
618.1	Prolapse of vaginal walls	386	Vertiginous syndromes and other disorders of vestibular system	Sense organs	0.0925797	0.0661432	0.00529955	0.161607	0.25299	0.00328759	0.00434454
618.1	Prolapse of vaginal walls	389	Hearing loss	Sense organs	-0.0969901	0.0528889	-0.00838278	0.0666768	0.120824	0.00752667	0.0111352
618.1	Prolapse of vaginal walls	394	Rheumatic disease of the heart valves	Circulatory system	-0.199693	0.0963679	-0.0184114	0.0382472	0.0746816	0.00857407	0.0113703
618.1	Prolapse of vaginal walls	395	Heart valve disorders	Circulatory system	0.212696	0.0965798	0.0197306	0.0276455	0.0562057	0.00868055	0.011002
618.1	Prolapse of vaginal walls	401	Hypertension	Circulatory system	0.0458881	0.0109282	0.0205768	2.68009e-05	9.53156e-05	0.278805	0.254308
618.1	Prolapse of vaginal walls	41	Bacterial infection NOS	Infectious diseases	-0.0517169	0.0281688	-0.00896433	0.0663629	0.120345	0.0310063	0.0349785
618.1	Prolapse of vaginal walls	411	Ischemic Heart Disease	Circulatory system	0.017963	0.0240608	0.00439674	0.455327	0.574541	0.0640079	0.0566242
618.1	Prolapse of vaginal walls	414	Other forms of chronic heart disease	Circulatory system	-0.00744356	0.0950633	-0.00053182	0.937589	0.960543	0.00513099	0.00848118
618.1	Prolapse of vaginal walls	415	Pulmonary heart disease	Circulatory system	0.0332449	0.0575427	0.00288676	0.563437	0.673772	0.00759776	0.0085964
618.1	Prolapse of vaginal walls	416	Cardiomegaly	Circulatory system	0.0937592	0.0896315	0.00681361	0.295537	0.411005	0.00530931	0.00748753
618.1	Prolapse of vaginal walls	420	Carditis	Circulatory system	0.230133	0.0839297	0.0153892	0.0061071	0.01468	0.00449186	0.00587402
618.1	Prolapse of vaginal walls	425	Cardiomyopathy	Circulatory system	-0.113303	0.120093	-0.00619766	0.345449	0.464192	0.00300111	0.00361427
618.1	Prolapse of vaginal walls	426	Cardiac conduction disorders	Circulatory system	-0.0680423	0.0596018	-0.00636105	0.253614	0.364329	0.0088175	0.0113675
618.1	Prolapse of vaginal walls	427	Cardiac dysrhythmias	Circulatory system	-0.0322141	0.028203	-0.00604233	0.253361	0.364079	0.036515	0.0382709
618.1	Prolapse of vaginal walls	428	Congestive heart failure; nonhypertensive	Circulatory system	-0.163528	0.0654646	-0.0184356	0.0124909	0.0278064	0.0128754	0.0149193
618.1	Prolapse of vaginal walls	430	Intracranial hemorrhage	Circulatory system	-0.0668744	0.0777786	-0.00426968	0.389897	0.509967	0.00409309	0.00425786
618.1	Prolapse of vaginal walls	433	Cerebrovascular disease	Circulatory system	-0.0596828	0.0336511	-0.00930966	0.076133	0.135017	0.0249543	0.0253873
618.1	Prolapse of vaginal walls	442	Other aneurysm	Circulatory system	0.352514	0.114276	0.0208473	0.00203727	0.00538707	0.00350972	0.00447952
618.1	Prolapse of vaginal walls	443	Peripheral vascular disease	Circulatory system	0.0334219	0.0467842	0.003879	0.47499	0.593921	0.0136568	0.0161541
618.1	Prolapse of vaginal walls	447	Other disorders of arteries and arterioles	Circulatory system	-0.0252074	0.105639	-0.00144646	0.811402	0.871704	0.00330367	0.00325046
618.1	Prolapse of vaginal walls	451	Phlebitis and thrombophlebitis	Circulatory system	-0.0520361	0.0511103	-0.00492874	0.308624	0.425247	0.00905342	0.0102114
618.1	Prolapse of vaginal walls	454	Varicose veins	Circulatory system	0.407983	0.0218666	0.065179	1.09208e-77	2.94893e-76	0.02621	0.0263182
618.1	Prolapse of vaginal walls	455	Hemorrhoids	Circulatory system	0.205542	0.0204388	0.0427632	8.60443e-24	8.86664e-23	0.0453413	0.0418993
618.1	Prolapse of vaginal walls	458	Hypotension	Circulatory system	0.0308643	0.0502612	0.00278839	0.539164	0.652678	0.00822969	0.0124287
618.1	Prolapse of vaginal walls	465	Acute upper respiratory infections of multiple or unspecified sites	Respiratory	0.0397369	0.0491406	0.00325471	0.418723	0.538733	0.00675426	0.047901
618.1	Prolapse of vaginal walls	470	Septal Deviations/Turbinate Hypertrophy	Respiratory	0.152498	0.041136	0.0192256	0.000209597	0.000656103	0.016155	0.018952
618.1	Prolapse of vaginal walls	471	Nasal polyps	Respiratory	0.121607	0.060777	0.010261	0.0454053	0.086691	0.00717111	0.00733103
618.1	Prolapse of vaginal walls	473	Diseases of the larynx and vocal cords	Respiratory	0.0408454	0.0641766	0.00274357	0.524481	0.639466	0.0045323	0.00510071
618.1	Prolapse of vaginal walls	474	Acute and chronic tonsillitis	Respiratory	0.239262	0.0390316	0.0250842	8.79105e-10	4.70237e-09	0.011115	0.0246224
618.1	Prolapse of vaginal walls	475	Chronic sinusitis	Respiratory	0.199902	0.0518167	0.01599	0.00011438	0.00037142	0.00643975	0.018853
618.1	Prolapse of vaginal walls	476	Allergic rhinitis	Respiratory	0.134161	0.0768795	0.00704744	0.0809706	0.142328	0.00276703	0.00689167
618.1	Prolapse of vaginal walls	479	Other upper respiratory disease	Respiratory	0.204226	0.0461662	0.0204489	9.70212e-06	3.6328e-05	0.0101284	0.0122029
618.1	Prolapse of vaginal walls	480	Pneumonia	Respiratory	-0.00717611	0.0362222	-0.00108021	0.842956	0.893995	0.0231969	0.031733
618.1	Prolapse of vaginal walls	495	Asthma	Respiratory	0.0465707	0.0113657	0.0178001	4.17683e-05	0.000144842	0.177648	0.19932
618.1	Prolapse of vaginal walls	496	Chronic airway obstruction	Respiratory	-0.0719469	0.0237985	-0.014819	0.00250144	0.00649209	0.0443953	0.0471103
618.1	Prolapse of vaginal walls	506	Empyema and pneumothorax	Respiratory	0.138182	0.105691	0.00772706	0.191072	0.290145	0.00313684	0.00404148
618.1	Prolapse of vaginal walls	507	Pleurisy; pleural effusion	Respiratory	-0.290836	0.0625109	-0.0289003	3.27823e-06	1.28742e-05	0.00997383	0.0127477
618.1	Prolapse of vaginal walls	508	Pulmonary collapse; interstitial and compensatory emphysema	Respiratory	0.075005	0.124402	0.00478227	0.546558	0.659018	0.00408191	0.00742356
618.1	Prolapse of vaginal walls	509	Respiratory failure, insufficiency, arrest	Respiratory	-0.0554262	0.0873315	-0.00391716	0.525647	0.640591	0.00501993	0.00746352
618.1	Prolapse of vaginal walls	512	Other symptoms of respiratory system	Respiratory	-0.0384947	0.0946859	-0.00313768	0.684337	0.773397	0.00668854	0.0117688
618.1	Prolapse of vaginal walls	519	Other diseases of respiratory system, not elsewhere classified	Respiratory	0.0368334	0.0324354	0.00525613	0.256126	0.367367	0.0207957	0.066799
618.1	Prolapse of vaginal walls	520	Disorders of tooth development	Digestive	-0.00168284	0.0375348	-0.000196236	0.964239	0.97776	0.0137879	0.0224023
618.1	Prolapse of vaginal walls	521	Diseases of hard tissues of teeth	Digestive	-0.0194599	0.0354043	-0.00268133	0.582561	0.689641	0.0193603	0.0282529
618.1	Prolapse of vaginal walls	522	Diseases of pulp and periapical tissues	Digestive	0.0242947	0.0467352	0.00229293	0.603177	0.70645	0.00898832	0.0113106
618.1	Prolapse of vaginal walls	523	Gingival and periodontal diseases	Digestive	0.0774543	0.0482297	0.0069942	0.108286	0.182127	0.00822188	0.0127762
618.1	Prolapse of vaginal walls	525	Other diseases of the teeth and supporting structures	Digestive	0.0809927	0.04315	0.0084101	0.0605174	0.111194	0.0109011	0.0146457
618.1	Prolapse of vaginal walls	528	Diseases of the oral soft tissues, excluding lesions specific for gingiva and tongue	Digestive	0.0792059	0.0447974	0.00758208	0.0770459	0.13644	0.00924906	0.0115255
618.1	Prolapse of vaginal walls	530	Diseases of esophagus	Digestive	0.0853872	0.0184544	0.0219115	3.71126e-06	1.45193e-05	0.0708735	0.0917209
618.1	Prolapse of vaginal walls	531	Peptic ulcer (excl. esophageal)	Digestive	0.0512316	0.0382782	0.00632922	0.180766	0.277042	0.0155028	0.0164152
618.1	Prolapse of vaginal walls	535	Gastritis and duodenitis	Digestive	0.0491686	0.0198889	0.0115764	0.0134299	0.0296612	0.0589033	0.0697312
618.1	Prolapse of vaginal walls	537	Other disorders of stomach and duodenum	Digestive	-0.0786768	0.049423	-0.00846706	0.111406	0.186503	0.011719	0.0162532
618.1	Prolapse of vaginal walls	540	Appendiceal conditions	Digestive	0.0928995	0.0384913	0.0105963	0.0157994	0.0343289	0.013184	0.0184116
618.1	Prolapse of vaginal walls	550	Abdominal hernia	Digestive	0.273326	0.017073	0.08186	1.10156e-57	2.29196e-56	0.0996228	0.111706
618.1	Prolapse of vaginal walls	555	Inflammatory bowel disease and other gastroenteritis and colitis	Digestive	0.00692628	0.0398395	0.00076274	0.86198	0.90751	0.0122777	0.0145042
618.1	Prolapse of vaginal walls	557	Intestinal malabsorption (non-celiac)	Digestive	0.088605	0.0466081	0.00681454	0.0572934	0.105965	0.00595044	0.00732839
618.1	Prolapse of vaginal walls	558	Noninfectious gastroenteritis	Digestive	0.115877	0.0217173	0.0216223	9.51675e-08	4.33468e-07	0.0361232	0.0365057
618.1	Prolapse of vaginal walls	560	Intestinal obstruction without mention of hernia	Digestive	-0.137848	0.0515906	-0.011714	0.00754081	0.0177278	0.00727405	0.00918509
618.1	Prolapse of vaginal walls	562	Diverticulosis and diverticulitis	Digestive	0.325071	0.0211353	0.06224	2.21392e-53	4.34262e-52	0.0381116	0.0537165
618.1	Prolapse of vaginal walls	563	Constipation	Digestive	0.0602816	0.0378179	0.00864736	0.110937	0.185886	0.0210196	0.0302908
618.1	Prolapse of vaginal walls	564	Functional digestive disorders	Digestive	0.219654	0.0293436	0.0401287	7.1233e-14	4.89086e-13	0.034571	0.0513279
618.1	Prolapse of vaginal walls	565	Anal and rectal conditions	Digestive	0.138221	0.0254293	0.0249326	5.46416e-08	2.5346e-07	0.0336714	0.0430884
618.1	Prolapse of vaginal walls	568	Other disorders of peritoneum	Digestive	-0.0921203	0.0375262	-0.00914478	0.0140952	0.0309974	0.0099536	0.0163786
618.1	Prolapse of vaginal walls	569	Other disorders of intestine	Digestive	0.0297238	0.035156	0.00469648	0.397841	0.517755	0.0256217	0.0386126
618.1	Prolapse of vaginal walls	571	Chronic liver disease and cirrhosis	Digestive	-0.10017	0.0745305	-0.00933318	0.178946	0.274719	0.00875806	0.0152398
618.1	Prolapse of vaginal walls	573	Other disorders of liver	Digestive	0.0571502	0.0694503	0.00533145	0.410569	0.531032	0.00877982	0.0161166
618.1	Prolapse of vaginal walls	574	Cholelithiasis and cholecystitis	Digestive	0.190123	0.0190553	0.0372559	1.91342e-23	1.93932e-22	0.039999	0.0481853
618.1	Prolapse of vaginal walls	575	Other biliary tract disease	Digestive	0.00693291	0.0412029	0.000634316	0.866377	0.910565	0.00844233	0.0117422
618.1	Prolapse of vaginal walls	577	Diseases of pancreas	Digestive	-0.00985003	0.054123	-0.000842557	0.855588	0.903145	0.00737118	0.00914014
618.1	Prolapse of vaginal walls	578	Gastrointestinal hemorrhage	Digestive	0.152125	0.0208595	0.032053	3.03477e-13	2.02285e-12	0.0465635	0.056069
618.1	Prolapse of vaginal walls	580	Nephritis; nephrosis; renal sclerosis	Genitourinary	-0.0756693	0.0801052	-0.00527084	0.34485	0.463703	0.00487577	0.00451466
618.1	Prolapse of vaginal walls	585	Renal failure	Genitourinary	-0.0463353	0.0228304	-0.00912014	0.0424034	0.0816591	0.0403716	0.042085
618.1	Prolapse of vaginal walls	586	Other disorders of the kidney and ureters	Genitourinary	-0.131055	0.0602296	-0.0107427	0.0295614	0.0595445	0.00676498	0.00939752
618.1	Prolapse of vaginal walls	590	Pyelonephritis	Genitourinary	0.0914351	0.052267	0.00636933	0.0802245	0.141204	0.00487623	0.00765546
618.1	Prolapse of vaginal walls	591	Urinary tract infection	Genitourinary	0.139181	0.0259612	0.0226335	8.27018e-08	3.77993e-07	0.0271839	0.0312545
618.1	Prolapse of vaginal walls	592	Cystitis and urethritis	Genitourinary	0.194632	0.0482212	0.0148242	5.4319e-05	0.000185205	0.00583524	0.0059929
618.1	Prolapse of vaginal walls	594	Urinary calculus	Genitourinary	0.148899	0.0389612	0.0205229	0.000132525	0.000426688	0.0193727	0.0223543
618.1	Prolapse of vaginal walls	595	Hydronephrosis	Genitourinary	-0.443326	0.0848438	-0.0288428	1.73964e-07	7.75563e-07	0.00425088	0.00657661
618.1	Prolapse of vaginal walls	596	Other disorders of bladder	Genitourinary	0.268698	0.0379543	0.0327677	1.44651e-12	9.25176e-12	0.0150998	0.014937
618.1	Prolapse of vaginal walls	597	Other disorders of urethra and urinary tract	Genitourinary	0.186092	0.049852	0.0170976	0.00018929	0.000595863	0.00851387	0.00908817
618.1	Prolapse of vaginal walls	599	Other symptoms/disorders or the urinary system	Genitourinary	0.522995	0.0461431	0.0751052	8.88279e-30	1.09318e-28	0.0210664	0.0230031
618.1	Prolapse of vaginal walls	610	Benign mammary dysplasias	Genitourinary	0.111417	0.0333285	0.0103688	0.000828788	0.00236019	0.00873708	0.00962459
618.1	Prolapse of vaginal walls	611	Abnormal findings on mammogram or breast exam	Genitourinary	0.068334	0.0496602	0.00423434	0.168812	0.26211	0.00385456	0.00377444
618.1	Prolapse of vaginal walls	613	Other nonmalignant breast conditions	Genitourinary	0.0974748	0.044138	0.00693993	0.0272158	0.0554295	0.00509499	0.0060276
618.1	Prolapse of vaginal walls	614	Inflammatory diseases of female pelvic organs	Genitourinary	-0.0546908	0.0225537	-0.00842958	0.0153118	0.0334029	0.0243494	0.0302002
618.1	Prolapse of vaginal walls	615	Endometriosis	Genitourinary	-0.0352621	0.0275212	-0.00444866	0.200097	0.301327	0.016178	0.0206003
618.1	Prolapse of vaginal walls	619	Noninflammatory female genital disorders	Genitourinary	0.134384	0.0214753	0.0267282	3.90924e-10	2.13806e-09	0.0412612	0.0505745
618.1	Prolapse of vaginal walls	622	Polyp of female genital organs	Genitourinary	0.09922	0.0215537	0.0147815	4.15678e-06	1.61767e-05	0.0227098	0.0225238
618.1	Prolapse of vaginal walls	623	Hypertrophy of female genital organs	Genitourinary	0.0702351	0.0467243	0.0047106	0.132792	0.215405	0.00451867	0.00539806
618.1	Prolapse of vaginal walls	624	Symptoms involving female genital tract	Genitourinary	0.314752	0.0487979	0.0351767	1.11764e-10	6.3609e-10	0.0126503	0.0123871
618.1	Prolapse of vaginal walls	625	Pain and other symptoms associated with female genital organs	Genitourinary	0.228064	0.0280426	0.0248124	4.1969e-16	3.2225e-15	0.0119801	0.0151128
618.1	Prolapse of vaginal walls	626	Disorders of menstruation and other abnormal bleeding from female genital tract	Genitourinary	0.208709	0.0137561	0.0528555	5.41037e-52	1.04463e-50	0.06888	0.0783281
618.1	Prolapse of vaginal walls	627	Menopausal and postmenopausal disorders	Genitourinary	0.00855481	0.025176	0.00107602	0.734007	0.812357	0.016079	0.0132355
618.1	Prolapse of vaginal walls	628	Ovarian cyst	Genitourinary	-0.0752244	0.0315571	-0.00998182	0.0171369	0.0369098	0.0179291	0.0227532
618.1	Prolapse of vaginal walls	681	Superficial cellulitis and abscess	Dermatologic	0.0053056	0.0377099	0.000759306	0.888111	0.926017	0.0209192	0.0259942
618.1	Prolapse of vaginal walls	686	Other local infections of skin and subcutaneous tissue	Dermatologic	-0.0167049	0.0396714	-0.00220291	0.673695	0.765063	0.0177036	0.0247114
618.1	Prolapse of vaginal walls	689	Disorder of skin and subcutaneous tissue NOS	Dermatologic	0.132092	0.0391707	0.0134926	0.000745673	0.00214073	0.0105449	0.0120146
618.1	Prolapse of vaginal walls	696	Psoriasis and related disorders	Dermatologic	-0.0780824	0.0597147	-0.00609963	0.191012	0.290102	0.0061401	0.00940543
618.1	Prolapse of vaginal walls	70	Viral hepatitis	Infectious diseases	-0.18139	0.0830382	-0.0126549	0.0289314	0.058441	0.00489124	0.00620943
618.1	Prolapse of vaginal walls	701	Other hypertrophic and atrophic conditions of skin	Dermatologic	0.147317	0.0347618	0.0160875	2.25627e-05	8.09274e-05	0.0120711	0.0135571
618.1	Prolapse of vaginal walls	702	Degenerative skin conditions and other dermatoses	Dermatologic	0.020163	0.0474351	0.00170679	0.67079	0.762686	0.00721768	0.00753219
618.1	Prolapse of vaginal walls	703	Diseases of nail, NOS	Dermatologic	0.064795	0.0756801	0.00380371	0.391904	0.511722	0.00345809	0.00413869
618.1	Prolapse of vaginal walls	704	Diseases of hair and hair follicles	Dermatologic	0.0116643	0.0538628	0.00141926	0.828555	0.88435	0.015031	0.0168341
618.1	Prolapse of vaginal walls	706	Diseases of sebaceous glands	Dermatologic	0.0569667	0.0426205	0.00864611	0.181353	0.277827	0.0235922	0.0259874
618.1	Prolapse of vaginal walls	707	Chronic ulcer of skin	Dermatologic	-0.155681	0.0931002	-0.0116942	0.0944872	0.162187	0.00567469	0.00730072
618.1	Prolapse of vaginal walls	709	Diffuse diseases of connective tissue	Dermatologic	-0.0496627	0.0519345	-0.00387896	0.338943	0.457623	0.00613826	0.00653005
618.1	Prolapse of vaginal walls	714	Rheumatoid arthritis and other inflammatory polyarthropathies	Musculoskeletal	-0.0979057	0.0309644	-0.0123083	0.00156753	0.00423835	0.0160624	0.0174723
618.1	Prolapse of vaginal walls	715	Other inflammatory spondylopathies	Musculoskeletal	0.0597007	0.0657957	0.00383814	0.364214	0.483629	0.00415039	0.00589071
618.1	Prolapse of vaginal walls	716	Other arthropathies	Musculoskeletal	0.161889	0.0192597	0.0421446	4.25799e-17	3.44381e-16	0.0731182	0.0875479
618.1	Prolapse of vaginal walls	720	Spinal stenosis	Musculoskeletal	-0.0129356	0.0540794	-0.0010401	0.810953	0.871446	0.00650746	0.00907441
618.1	Prolapse of vaginal walls	721	Spondylosis and allied disorders	Musculoskeletal	0.0893264	0.0328939	0.0110459	0.0066158	0.0157696	0.0155324	0.0214489
618.1	Prolapse of vaginal walls	722	Intervertebral disc disorders	Musculoskeletal	0.164892	0.0417199	0.0227266	7.73883e-05	0.000257919	0.0193716	0.0277533
618.1	Prolapse of vaginal walls	726	Peripheral enthesopathies and allied syndromes	Musculoskeletal	0.150008	0.0226694	0.0274157	3.66023e-11	2.14522e-10	0.0345987	0.041627
618.1	Prolapse of vaginal walls	727	Other disorders of synovium, tendon, and bursa	Musculoskeletal	0.0956056	0.0285182	0.0144813	0.000801005	0.00228821	0.0234949	0.028065
618.1	Prolapse of vaginal walls	728	Disorders of muscle, ligament, and fascia	Musculoskeletal	0.165909	0.0555852	0.0148107	0.00283799	0.0072838	0.00803375	0.00983146
618.1	Prolapse of vaginal walls	729	Other disorders of soft tissues	Musculoskeletal	0.107516	0.0427027	0.0150415	0.0118097	0.0264587	0.0199708	0.0233066
618.1	Prolapse of vaginal walls	733	Other disorders of bone and cartilage	Musculoskeletal	-0.0374718	0.0420133	-0.00390349	0.372444	0.492184	0.0109721	0.0152377
618.1	Prolapse of vaginal walls	735	Acquired foot deformities	Musculoskeletal	0.305106	0.0249941	0.037453	2.84891e-34	3.97407e-33	0.0153027	0.0153851
618.1	Prolapse of vaginal walls	736	Other acquired deformities of limbs	Musculoskeletal	-0.0530571	0.0657315	-0.00337148	0.419563	0.539411	0.00405433	0.005543
618.1	Prolapse of vaginal walls	738	Other acquired musculoskeletal deformity	Musculoskeletal	0.0324054	0.0643781	0.00205701	0.614711	0.715924	0.00404575	0.00544198
618.1	Prolapse of vaginal walls	740	Osteoarthrosis	Musculoskeletal	-0.0123732	0.0221763	-0.0025459	0.576879	0.684974	0.0442991	0.0491233
618.1	Prolapse of vaginal walls	741	Symptoms and disorders of the joints	Musculoskeletal	0.00450651	0.0455619	0.00043499	0.92121	0.948745	0.00940547	0.0120224
618.1	Prolapse of vaginal walls	742	Derangement of joint, non-traumatic	Musculoskeletal	0.172979	0.0421614	0.0173444	4.08204e-05	0.000141688	0.010157	0.014567
618.1	Prolapse of vaginal walls	743	Osteoporosis, osteopenia and pathological fracture	Musculoskeletal	-0.00108712	0.0240882	-0.000157912	0.964003	0.977746	0.0215646	0.0218032
618.1	Prolapse of vaginal walls	745	Pain in joint	Musculoskeletal	0.0659296	0.0284775	0.00972411	0.0206048	0.0435207	0.022249	0.0283018
618.1	Prolapse of vaginal walls	760	Back pain	Symptoms	0.134635	0.0225758	0.0286247	2.46641e-09	1.2754e-08	0.0474551	0.0618873
618.1	Prolapse of vaginal walls	761	Cervicalgia	Symptoms	-0.0280872	0.0536257	-0.00212153	0.600443	0.703961	0.00573826	0.00770348
618.1	Prolapse of vaginal walls	764	Sciatica	Symptoms	-0.00520806	0.0480926	-0.000461345	0.913764	0.943871	0.00790951	0.0108049
618.1	Prolapse of vaginal walls	766	Neuralgia, neuritis, and radiculitis NOS	Symptoms	0.0112445	0.069223	0.000648468	0.87096	0.914035	0.00333692	0.00527815
618.1	Prolapse of vaginal walls	771	Musculoskeletal symptoms referable to limbs	Symptoms	-0.0596483	0.0571791	-0.00641385	0.296863	0.412646	0.0116991	0.0141568
618.1	Prolapse of vaginal walls	773	Pain in limb	Symptoms	0.0841373	0.0297679	0.0112287	0.00470677	0.011565	0.0181398	0.0223901
618.1	Prolapse of vaginal walls	785	Abdominal pain	Symptoms	0.139712	0.0244324	0.0213455	1.07595e-08	5.29307e-08	0.0239144	0.0237898
618.1	Prolapse of vaginal walls	79	Viral infection	Infectious diseases	-0.0106364	0.0263422	-0.00177313	0.686376	0.774755	0.0286086	0.0392982
618.1	Prolapse of vaginal walls	8	Intestinal infection	Infectious diseases	0.057325	0.031616	0.0076783	0.0698063	0.125482	0.0182748	0.0329157
618.1	Prolapse of vaginal walls	835	Internal derangement of knee	Injuries & poisonings	0.0981326	0.0248519	0.0202151	7.85799e-05	0.000261608	0.0444069	0.049547
618.1	Prolapse of vaginal walls	939	Atopic/contact dermatitis due to other or unspecified	Dermatologic	0.108942	0.0570953	0.00783555	0.0563812	0.104508	0.00520009	0.00900984
618.1	Prolapse of vaginal walls	994	Sepsis and SIRS	Injuries & poisonings	0.0605986	0.137622	0.00405186	0.6597	0.75403	0.00449094	0.00928962
618.1	Prolapse of vaginal walls	age_at_2015	Age at Index (2015)		0.0268516	0.000604443		0
622.1	Polyp of corpus uteri	(Intercept)			0.33643	0.0348472		4.70788e-22
622.1	Polyp of corpus uteri	112	Candidiasis	Infectious diseases	-0.00483601	0.062624	-0.000346374	0.938446	0.961097	0.00515658	0.00787492
622.1	Polyp of corpus uteri	153	Colorectal cancer	Neoplasms	-0.13313	0.0796961	-0.0101402	0.0948255	0.162647	0.00583554	0.00553963
622.1	Polyp of corpus uteri	172	Skin cancer	Neoplasms	0.0354738	0.0354279	0.00490058	0.316684	0.433872	0.0194632	0.0207339
622.1	Polyp of corpus uteri	174	Breast cancer	Neoplasms	0.581053	0.0235252	0.084135	1.09325e-134	4.64872e-133	0.0214254	0.0203885
622.1	Polyp of corpus uteri	180	Cervical cancer and dysplasia	Neoplasms	-0.0606383	0.0286331	-0.00724412	0.0341943	0.0676824	0.0144815	0.0183308
622.1	Polyp of corpus uteri	184	Cancer of other female genital organs	Neoplasms	-0.650376	0.0882304	-0.0364951	1.6893e-13	1.13957e-12	0.00315875	0.00324621
622.1	Polyp of corpus uteri	189	Cancer of urinary organs (incl. kidney and bladder)	Neoplasms	0.169134	0.0922299	0.0119107	0.0666798	0.120824	0.00498408	0.00463368
622.1	Polyp of corpus uteri	195	Cancer, suspected or other	Neoplasms	0.000211861	0.0877202	1.18256e-05	0.998073	0.998883	0.00312535	0.00394807
622.1	Polyp of corpus uteri	198	Secondary malignant neoplasm	Neoplasms	0.0973072	0.0458091	0.00959907	0.0336543	0.0667277	0.00982783	0.0109719
622.1	Polyp of corpus uteri	199	Neoplasm of uncertain behavior	Neoplasms	0.164832	0.0930952	0.00905981	0.0766318	0.135785	0.00303022	0.00320566
622.1	Polyp of corpus uteri	200	Myeloproliferative disease	Neoplasms	0.0664023	0.104918	0.00360931	0.526802	0.641575	0.00296327	0.00313685
622.1	Polyp of corpus uteri	202	Cancer of other lymphoid, histiocytic tissue	Neoplasms	0.0374893	0.102488	0.00209241	0.714519	0.79771	0.00312489	0.00311064
622.1	Polyp of corpus uteri	208	Benign neoplasm of colon	Neoplasms	0.0587186	0.0396378	0.0101569	0.138506	0.222913	0.0308739	0.0447943
622.1	Polyp of corpus uteri	211	Benign neoplasm of other parts of digestive system	Neoplasms	0.187548	0.0664676	0.0156983	0.0047777	0.0117221	0.0070559	0.00978915
622.1	Polyp of corpus uteri	214	Lipoma	Neoplasms	0.229928	0.0371237	0.0296639	5.88175e-10	3.18113e-09	0.0169312	0.0179733
622.1	Polyp of corpus uteri	216	Benign neoplasm of skin	Neoplasms	0.171734	0.0294017	0.0251582	5.19016e-09	2.6223e-08	0.0219423	0.0249023
622.1	Polyp of corpus uteri	218	Benign neoplasm of uterus	Neoplasms	-0.169612	0.025359	-0.0275938	2.25585e-11	1.34515e-10	0.0272078	0.0294133
622.1	Polyp of corpus uteri	220	Benign neoplasm of ovary	Neoplasms	-0.184171	0.0624506	-0.011574	0.00318732	0.00809167	0.00396502	0.00495328
622.1	Polyp of corpus uteri	228	Hemangioma and lymphangioma, any site	Neoplasms	0.111417	0.0747462	0.00641714	0.136065	0.219768	0.00332834	0.00413445
622.1	Polyp of corpus uteri	229	Benign neoplasm of unspecified sites	Neoplasms	0.0070873	0.050784	0.000603341	0.889009	0.926684	0.0073004	0.00786467
622.1	Polyp of corpus uteri	240	Simple and unspecified goiter	Endocrine/metabolic	0.226062	0.0520936	0.0141586	1.42783e-05	5.2454e-05	0.00393821	0.00424981
622.1	Polyp of corpus uteri	242	Thyrotoxicosis with or without goiter	Endocrine/metabolic	-0.0247488	0.0591607	-0.00165098	0.675704	0.76673	0.00447011	0.00581721
622.1	Polyp of corpus uteri	244	Hypothyroidism	Endocrine/metabolic	0.0622971	0.0153746	0.0158342	5.07918e-05	0.00017382	0.0694234	0.0697332
622.1	Polyp of corpus uteri	250	Diabetes mellitus	Endocrine/metabolic	0.0735947	0.0232568	0.0209685	0.00155381	0.00420432	0.0891213	0.0915936
622.1	Polyp of corpus uteri	261	Vitamin deficiency	Endocrine/metabolic	0.0526255	0.08085	0.00289192	0.515109	0.630783	0.00302899	0.00852832
622.1	Polyp of corpus uteri	272	Disorders of lipoid metabolism	Endocrine/metabolic	0.00339655	0.0200077	0.00102725	0.865197	0.909758	0.101841	0.0906016
622.1	Polyp of corpus uteri	274	Gout and other crystal arthropathies	Endocrine/metabolic	0.176845	0.100831	0.0149984	0.0794534	0.139993	0.00724541	0.0103723
622.1	Polyp of corpus uteri	275	Disorders of mineral metabolism	Endocrine/metabolic	0.231234	0.0864511	0.01399	0.00747872	0.0175952	0.00367395	0.00648686
622.1	Polyp of corpus uteri	276	Disorders of fluid, electrolyte, and acid-base balance	Endocrine/metabolic	-0.138507	0.0507676	-0.0168946	0.00636689	0.0152431	0.0151065	0.0231264
622.1	Polyp of corpus uteri	278	Overweight, obesity and other hyperalimentation	Endocrine/metabolic	0.216978	0.0138838	0.0699239	4.68391e-55	9.42746e-54	0.117709	0.179329
622.1	Polyp of corpus uteri	280	Iron deficiency anemias	Hematopoietic	0.227729	0.0303441	0.0297969	6.14844e-14	4.23567e-13	0.0174237	0.0253132
622.1	Polyp of corpus uteri	285	Other anemias	Hematopoietic	0.0965909	0.027575	0.015097	0.000460328	0.00136519	0.025057	0.0306574
622.1	Polyp of corpus uteri	287	Purpura and other hemorrhagic conditions	Hematopoietic	-0.161298	0.0924751	-0.00907028	0.0811193	0.142481	0.00317223	0.00451217
622.1	Polyp of corpus uteri	288	Diseases of white blood cells	Hematopoietic	-0.0123526	0.0533275	-0.00107619	0.816821	0.875401	0.00764892	0.00939972
622.1	Polyp of corpus uteri	289	Other diseases of blood and blood-forming organs	Hematopoietic	0.0418578	0.0930553	0.0025332	0.652843	0.748042	0.00367609	0.00477789
622.1	Polyp of corpus uteri	290	Delirium dementia and amnestic and other cognitive disorders	Mental disorders	-0.0489022	0.112025	-0.00351146	0.662454	0.756103	0.00518293	0.00786072
622.1	Polyp of corpus uteri	295	Schizophrenia and other psychotic disorders	Mental disorders	0.163757	0.0501332	0.0177777	0.00108907	0.00303655	0.0119278	0.0134709
622.1	Polyp of corpus uteri	296	Mood disorders	Mental disorders	0.0430232	0.0247136	0.00757826	0.0817063	0.143321	0.032054	0.0337443
622.1	Polyp of corpus uteri	300	Anxiety disorders	Mental disorders	0.0834491	0.0136019	0.0268406	8.51005e-10	4.55602e-09	0.117185	0.161347
622.1	Polyp of corpus uteri	301	Personality disorders	Mental disorders	-0.0404059	0.0841722	-0.00235379	0.6312	0.729342	0.00340509	0.0051499
622.1	Polyp of corpus uteri	315	Develomental delays and disorders	Mental disorders	0.353965	0.0658811	0.0270569	7.75254e-08	3.54859e-07	0.00587752	0.00689489
622.1	Polyp of corpus uteri	316	Substance addiction and disorders	Mental disorders	-0.186354	0.0962547	-0.0341192	0.0528611	0.0987747	0.0347271	0.0460367
622.1	Polyp of corpus uteri	317	Alcohol-related disorders	Mental disorders	0.0108796	0.10005	0.001906	0.913408	0.943661	0.0316964	0.03995
622.1	Polyp of corpus uteri	318	Tobacco use disorder	Mental disorders	-0.185537	0.0208988	-0.0500324	6.81291e-19	5.94707e-18	0.0789508	0.132704
622.1	Polyp of corpus uteri	327	Sleep disorders	Neurological	0.246117	0.0532545	0.0274056	3.8092e-06	1.48899e-05	0.0125569	0.0183506
622.1	Polyp of corpus uteri	334	Degenerative disease of the spinal cord	Neurological	0.139822	0.0818015	0.00901026	0.0873972	0.151863	0.00417	0.00516147
622.1	Polyp of corpus uteri	335	Multiple sclerosis	Neurological	0.142475	0.0673342	0.00897323	0.0343502	0.0678749	0.00398248	0.00423546
622.1	Polyp of corpus uteri	340	Migraine	Neurological	0.00942916	0.0412522	0.000891213	0.8192	0.877403	0.00901467	0.0160876
622.1	Polyp of corpus uteri	342	Hemiplegia	Neurological	-0.125806	0.0956284	-0.00808727	0.188318	0.286832	0.00414962	0.00476208
622.1	Polyp of corpus uteri	345	Epilepsy, recurrent seizures, convulsions	Neurological	-0.0336603	0.0329573	-0.00522057	0.307099	0.423826	0.024663	0.0256923
622.1	Polyp of corpus uteri	351	Other peripheral nerve disorders	Neurological	0.0155152	0.0250587	0.00268859	0.535814	0.649473	0.0309888	0.0320847
622.1	Polyp of corpus uteri	352	Disorders of other cranial nerves	Neurological	-0.0993501	0.080645	-0.00590031	0.21797	0.322261	0.00353959	0.00452359
622.1	Polyp of corpus uteri	353	Nerve root and plexus disorders	Neurological	-0.0553454	0.060228	-0.0061271	0.358131	0.477775	0.0124099	0.0187855
622.1	Polyp of corpus uteri	357	Inflammatory and toxic neuropathy	Neurological	0.0562339	0.0764812	0.0045084	0.462179	0.581496	0.00646947	0.00846507
622.1	Polyp of corpus uteri	361	Retinal detachments and defects	Sense organs	0.0195695	0.0809024	0.00136633	0.808865	0.869855	0.00489875	0.00546262
622.1	Polyp of corpus uteri	362	Other retinal disorders	Sense organs	-0.115633	0.0376297	-0.0208023	0.00211986	0.00557767	0.0334853	0.0364415
622.1	Polyp of corpus uteri	365	Glaucoma	Sense organs	0.0529773	0.0737473	0.00392347	0.472533	0.59141	0.00551521	0.00657295
622.1	Polyp of corpus uteri	366	Cataract	Sense organs	-0.0674601	0.0401799	-0.0101154	0.0931616	0.160343	0.0230137	0.0228809
622.1	Polyp of corpus uteri	367	Disorders of refraction and accommodation; blindness and low vision	Sense organs	0.0195148	0.0820168	0.00127627	0.811931	0.872091	0.00429562	0.00648028
622.1	Polyp of corpus uteri	368	Visual disturbances	Sense organs	0.0291686	0.0496405	0.00263923	0.556803	0.668002	0.00825512	0.0122572
622.1	Polyp of corpus uteri	371	Inflammation of the eye	Sense organs	0.0428219	0.062811	0.00338108	0.495392	0.612354	0.00627353	0.00693398
622.1	Polyp of corpus uteri	374	Other disorders of eyelids	Sense organs	0.0528797	0.0480466	0.00509851	0.271074	0.383807	0.00938433	0.00906884
622.1	Polyp of corpus uteri	375	Disorders of lacrimal system	Sense organs	-0.199774	0.0860778	-0.010757	0.0202948	0.0429511	0.00290781	0.00298269
622.1	Polyp of corpus uteri	378	Strabismus and other disorders of binocular eye movements	Sense organs	-0.0125454	0.0835621	-0.000737924	0.88066	0.921078	0.00347188	0.00443428
622.1	Polyp of corpus uteri	379	Other disorders of eye	Sense organs	0.0842693	0.0755321	0.00614843	0.264561	0.376675	0.00535206	0.006917
622.1	Polyp of corpus uteri	38	Septicemia	Infectious diseases	-0.065261	0.118315	-0.00540264	0.58123	0.688241	0.00690102	0.0125326
622.1	Polyp of corpus uteri	380	Disorders of external ear	Sense organs	-0.0111377	0.0764248	-0.000696802	0.884131	0.92342	0.00392948	0.0251946
622.1	Polyp of corpus uteri	381	Otitis media and Eustachian tube disorders	Sense organs	-0.0491997	0.0675055	-0.00376133	0.466109	0.58523	0.0058792	0.0136964
622.1	Polyp of corpus uteri	384	Other disorders of tympanic membrane	Sense organs	0.0575944	0.0814155	0.00338623	0.47931	0.597778	0.00346882	0.00390518
622.1	Polyp of corpus uteri	386	Vertiginous syndromes and other disorders of vestibular system	Sense organs	0.0900093	0.0753951	0.00515241	0.232543	0.33957	0.00328759	0.00434454
622.1	Polyp of corpus uteri	389	Hearing loss	Sense organs	0.0661974	0.0594732	0.00572139	0.265681	0.378024	0.00752667	0.0111352
622.1	Polyp of corpus uteri	394	Rheumatic disease of the heart valves	Circulatory system	-0.0854909	0.113096	-0.00788214	0.4497	0.568876	0.00857407	0.0113703
622.1	Polyp of corpus uteri	395	Heart valve disorders	Circulatory system	-0.123165	0.113929	-0.0114253	0.279666	0.393103	0.00868055	0.011002
622.1	Polyp of corpus uteri	401	Hypertension	Circulatory system	0.185226	0.0122899	0.0830574	2.49865e-51	4.75978e-50	0.278805	0.254308
622.1	Polyp of corpus uteri	41	Bacterial infection NOS	Infectious diseases	-0.096872	0.0313065	-0.0167913	0.00197272	0.00522472	0.0310063	0.0349785
622.1	Polyp of corpus uteri	411	Ischemic Heart Disease	Circulatory system	-0.0481845	0.0304243	-0.011794	0.11325	0.189095	0.0640079	0.0566242
622.1	Polyp of corpus uteri	414	Other forms of chronic heart disease	Circulatory system	0.0754801	0.105757	0.00539283	0.475406	0.594201	0.00513099	0.00848118
622.1	Polyp of corpus uteri	415	Pulmonary heart disease	Circulatory system	0.0818098	0.062802	0.00710382	0.19269	0.29229	0.00759776	0.0085964
622.1	Polyp of corpus uteri	416	Cardiomegaly	Circulatory system	0.0914521	0.0996315	0.00664595	0.35867	0.478174	0.00530931	0.00748753
622.1	Polyp of corpus uteri	420	Carditis	Circulatory system	-0.147913	0.104561	-0.00989105	0.157183	0.247496	0.00449186	0.00587402
622.1	Polyp of corpus uteri	425	Cardiomyopathy	Circulatory system	-0.138746	0.138631	-0.00758943	0.316909	0.434116	0.00300111	0.00361427
622.1	Polyp of corpus uteri	426	Cardiac conduction disorders	Circulatory system	-0.0475175	0.0672247	-0.00444225	0.479663	0.597986	0.0088175	0.0113675
622.1	Polyp of corpus uteri	427	Cardiac dysrhythmias	Circulatory system	0.178776	0.0306862	0.0335326	5.67959e-09	2.85943e-08	0.036515	0.0382709
622.1	Polyp of corpus uteri	428	Congestive heart failure; nonhypertensive	Circulatory system	0.112744	0.0731969	0.0127104	0.123492	0.202788	0.0128754	0.0149193
622.1	Polyp of corpus uteri	430	Intracranial hemorrhage	Circulatory system	-0.212987	0.0973919	-0.0135984	0.0287493	0.0581367	0.00409309	0.00425786
622.1	Polyp of corpus uteri	433	Cerebrovascular disease	Circulatory system	-0.0243598	0.0399078	-0.00379978	0.541595	0.654547	0.0249543	0.0253873
622.1	Polyp of corpus uteri	442	Other aneurysm	Circulatory system	-0.240073	0.156682	-0.0141977	0.125464	0.205518	0.00350972	0.00447952
622.1	Polyp of corpus uteri	443	Peripheral vascular disease	Circulatory system	-0.117038	0.0599253	-0.0135837	0.0508113	0.0953922	0.0136568	0.0161541
622.1	Polyp of corpus uteri	447	Other disorders of arteries and arterioles	Circulatory system	-0.0447658	0.129771	-0.00256878	0.730124	0.809414	0.00330367	0.00325046
622.1	Polyp of corpus uteri	451	Phlebitis and thrombophlebitis	Circulatory system	0.0691193	0.0547503	0.00654683	0.206788	0.309163	0.00905342	0.0102114
622.1	Polyp of corpus uteri	454	Varicose veins	Circulatory system	0.0464196	0.026407	0.00741596	0.078773	0.138967	0.02621	0.0263182
622.1	Polyp of corpus uteri	455	Hemorrhoids	Circulatory system	0.111851	0.0237544	0.0232708	2.49356e-06	9.93824e-06	0.0453413	0.0418993
622.1	Polyp of corpus uteri	458	Hypotension	Circulatory system	-0.0667954	0.0589806	-0.00603453	0.257425	0.368723	0.00822969	0.0124287
622.1	Polyp of corpus uteri	465	Acute upper respiratory infections of multiple or unspecified sites	Respiratory	-0.0817062	0.0549157	-0.00669225	0.136791	0.220675	0.00675426	0.047901
622.1	Polyp of corpus uteri	470	Septal Deviations/Turbinate Hypertrophy	Respiratory	0.0152903	0.0467487	0.00192766	0.743612	0.819813	0.016155	0.018952
622.1	Polyp of corpus uteri	471	Nasal polyps	Respiratory	0.134813	0.0706372	0.0113752	0.0563239	0.104412	0.00717111	0.00733103
622.1	Polyp of corpus uteri	473	Diseases of the larynx and vocal cords	Respiratory	0.0276173	0.0743203	0.00185504	0.710192	0.794173	0.0045323	0.00510071
622.1	Polyp of corpus uteri	474	Acute and chronic tonsillitis	Respiratory	0.0206339	0.0407102	0.00216326	0.61226	0.713789	0.011115	0.0246224
622.1	Polyp of corpus uteri	475	Chronic sinusitis	Respiratory	0.0888689	0.0597771	0.00710855	0.137102	0.221058	0.00643975	0.018853
622.1	Polyp of corpus uteri	476	Allergic rhinitis	Respiratory	0.0362262	0.0860942	0.00190295	0.67392	0.765224	0.00276703	0.00689167
622.1	Polyp of corpus uteri	479	Other upper respiratory disease	Respiratory	0.0123245	0.0542217	0.00123404	0.820192	0.878008	0.0101284	0.0122029
622.1	Polyp of corpus uteri	480	Pneumonia	Respiratory	-0.0639401	0.0408888	-0.00962481	0.117875	0.195453	0.0231969	0.031733
622.1	Polyp of corpus uteri	495	Asthma	Respiratory	-0.0475183	0.0123017	-0.0181623	0.000112121	0.000364803	0.177648	0.19932
622.1	Polyp of corpus uteri	496	Chronic airway obstruction	Respiratory	-0.20963	0.0305758	-0.0431779	7.07676e-12	4.35893e-11	0.0443953	0.0471103
622.1	Polyp of corpus uteri	506	Empyema and pneumothorax	Respiratory	-0.411094	0.132661	-0.0229882	0.00194288	0.00515602	0.00313684	0.00404148
622.1	Polyp of corpus uteri	507	Pleurisy; pleural effusion	Respiratory	0.0784936	0.0668407	0.00779989	0.24026	0.348501	0.00997383	0.0127477
622.1	Polyp of corpus uteri	508	Pulmonary collapse; interstitial and compensatory emphysema	Respiratory	-0.191272	0.139275	-0.0121954	0.169648	0.263033	0.00408191	0.00742356
622.1	Polyp of corpus uteri	509	Respiratory failure, insufficiency, arrest	Respiratory	0.281739	0.0922121	0.0199115	0.00224804	0.00589232	0.00501993	0.00746352
622.1	Polyp of corpus uteri	512	Other symptoms of respiratory system	Respiratory	0.226624	0.102491	0.018472	0.0270242	0.0550939	0.00668854	0.0117688
622.1	Polyp of corpus uteri	519	Other diseases of respiratory system, not elsewhere classified	Respiratory	-0.0689689	0.0370332	-0.00984186	0.062553	0.114457	0.0207957	0.066799
622.1	Polyp of corpus uteri	520	Disorders of tooth development	Digestive	0.0366143	0.0354363	0.00426958	0.30149	0.417853	0.0137879	0.0224023
622.1	Polyp of corpus uteri	521	Diseases of hard tissues of teeth	Digestive	0.0519853	0.034704	0.00716294	0.134143	0.217138	0.0193603	0.0282529
622.1	Polyp of corpus uteri	522	Diseases of pulp and periapical tissues	Digestive	0.00509111	0.0495261	0.000480497	0.918124	0.946472	0.00898832	0.0113106
622.1	Polyp of corpus uteri	523	Gingival and periodontal diseases	Digestive	0.0454443	0.0474135	0.00410366	0.337828	0.456384	0.00822188	0.0127762
622.1	Polyp of corpus uteri	525	Other diseases of the teeth and supporting structures	Digestive	0.0550463	0.0444913	0.00571589	0.215999	0.320088	0.0109011	0.0146457
622.1	Polyp of corpus uteri	528	Diseases of the oral soft tissues, excluding lesions specific for gingiva and tongue	Digestive	-0.0440564	0.0521382	-0.00421736	0.398115	0.51804	0.00924906	0.0115255
622.1	Polyp of corpus uteri	530	Diseases of esophagus	Digestive	0.0589568	0.0219411	0.0151291	0.00720857	0.0170312	0.0708735	0.0917209
622.1	Polyp of corpus uteri	531	Peptic ulcer (excl. esophageal)	Digestive	-0.027158	0.0462234	-0.00335514	0.556843	0.668002	0.0155028	0.0164152
622.1	Polyp of corpus uteri	535	Gastritis and duodenitis	Digestive	0.00762296	0.02359	0.00179478	0.746587	0.821756	0.0589033	0.0697312
622.1	Polyp of corpus uteri	537	Other disorders of stomach and duodenum	Digestive	-0.00322554	0.0574079	-0.000347127	0.955193	0.972005	0.011719	0.0162532
622.1	Polyp of corpus uteri	540	Appendiceal conditions	Digestive	0.0435886	0.041086	0.00497182	0.288731	0.403351	0.013184	0.0184116
622.1	Polyp of corpus uteri	550	Abdominal hernia	Digestive	0.0779763	0.0204303	0.0233536	0.000135248	0.000434697	0.0996228	0.111706
622.1	Polyp of corpus uteri	555	Inflammatory bowel disease and other gastroenteritis and colitis	Digestive	0.0167012	0.0431648	0.00183918	0.698818	0.784299	0.0122777	0.0145042
622.1	Polyp of corpus uteri	557	Intestinal malabsorption (non-celiac)	Digestive	-0.0989602	0.0557514	-0.00761096	0.0758933	0.134657	0.00595044	0.00732839
622.1	Polyp of corpus uteri	558	Noninfectious gastroenteritis	Digestive	-0.00353815	0.0249617	-0.000660207	0.887283	0.925598	0.0361232	0.0365057
622.1	Polyp of corpus uteri	560	Intestinal obstruction without mention of hernia	Digestive	-0.0803279	0.0616996	-0.00682605	0.192944	0.292579	0.00727405	0.00918509
622.1	Polyp of corpus uteri	562	Diverticulosis and diverticulitis	Digestive	0.0519683	0.0276573	0.00995015	0.060243	0.110778	0.0381116	0.0537165
622.1	Polyp of corpus uteri	563	Constipation	Digestive	-0.0459575	0.0449137	-0.00659258	0.306194	0.422852	0.0210196	0.0302908
622.1	Polyp of corpus uteri	564	Functional digestive disorders	Digestive	0.0450531	0.0343072	0.00823077	0.189107	0.287684	0.034571	0.0513279
622.1	Polyp of corpus uteri	565	Anal and rectal conditions	Digestive	0.0887429	0.0292388	0.0160076	0.00240446	0.00625884	0.0336714	0.0430884
622.1	Polyp of corpus uteri	568	Other disorders of peritoneum	Digestive	-0.0793804	0.0422574	-0.0078801	0.0603129	0.110873	0.0099536	0.0163786
622.1	Polyp of corpus uteri	569	Other disorders of intestine	Digestive	0.035603	0.0410462	0.00562541	0.38573	0.505889	0.0256217	0.0386126
622.1	Polyp of corpus uteri	571	Chronic liver disease and cirrhosis	Digestive	-0.0984739	0.0799682	-0.00917519	0.218169	0.322528	0.00875806	0.0152398
622.1	Polyp of corpus uteri	573	Other disorders of liver	Digestive	0.255276	0.0737405	0.0238143	0.000536541	0.0015753	0.00877982	0.0161166
622.1	Polyp of corpus uteri	574	Cholelithiasis and cholecystitis	Digestive	0.165808	0.0209027	0.0324912	2.14995e-15	1.59902e-14	0.039999	0.0481853
622.1	Polyp of corpus uteri	575	Other biliary tract disease	Digestive	0.00811427	0.0444244	0.000742402	0.85507	0.90265	0.00844233	0.0117422
622.1	Polyp of corpus uteri	577	Diseases of pancreas	Digestive	-0.0241486	0.059872	-0.00206563	0.686701	0.775026	0.00737118	0.00914014
622.1	Polyp of corpus uteri	578	Gastrointestinal hemorrhage	Digestive	0.019026	0.0243716	0.00400882	0.435001	0.554299	0.0465635	0.056069
622.1	Polyp of corpus uteri	580	Nephritis; nephrosis; renal sclerosis	Genitourinary	-0.116303	0.0881828	-0.00810122	0.187208	0.285426	0.00487577	0.00451466
622.1	Polyp of corpus uteri	585	Renal failure	Genitourinary	0.0331241	0.0267665	0.00651979	0.215894	0.320009	0.0403716	0.042085
622.1	Polyp of corpus uteri	586	Other disorders of the kidney and ureters	Genitourinary	0.025659	0.0690383	0.00210329	0.710143	0.794167	0.00676498	0.00939752
622.1	Polyp of corpus uteri	590	Pyelonephritis	Genitourinary	-0.0216216	0.0586346	-0.00150615	0.712313	0.795776	0.00487623	0.00765546
622.1	Polyp of corpus uteri	591	Urinary tract infection	Genitourinary	0.0160103	0.0295793	0.00260358	0.588322	0.694284	0.0271839	0.0312545
622.1	Polyp of corpus uteri	592	Cystitis and urethritis	Genitourinary	0.0148134	0.0576446	0.00112827	0.797196	0.861416	0.00583524	0.0059929
622.1	Polyp of corpus uteri	594	Urinary calculus	Genitourinary	0.104312	0.0437973	0.0143775	0.0172326	0.0370865	0.0193727	0.0223543
622.1	Polyp of corpus uteri	595	Hydronephrosis	Genitourinary	-9.26481e-05	0.102558	-6.02769e-06	0.999279	0.999517	0.00425088	0.00657661
622.1	Polyp of corpus uteri	596	Other disorders of bladder	Genitourinary	0.026775	0.0462898	0.00326521	0.562979	0.673355	0.0150998	0.014937
622.1	Polyp of corpus uteri	597	Other disorders of urethra and urinary tract	Genitourinary	0.0246146	0.0581574	0.00226151	0.67212	0.76379	0.00851387	0.00908817
622.1	Polyp of corpus uteri	599	Other symptoms/disorders or the urinary system	Genitourinary	-0.0193565	0.0593001	-0.00277971	0.74411	0.819993	0.0210664	0.0230031
622.1	Polyp of corpus uteri	610	Benign mammary dysplasias	Genitourinary	0.150883	0.0342741	0.0140416	1.07137e-05	3.99137e-05	0.00873708	0.00962459
622.1	Polyp of corpus uteri	611	Abnormal findings on mammogram or breast exam	Genitourinary	0.138119	0.0526395	0.00855862	0.00869361	0.0201587	0.00385456	0.00377444
622.1	Polyp of corpus uteri	613	Other nonmalignant breast conditions	Genitourinary	0.0714578	0.0465428	0.00508759	0.124707	0.204423	0.00509499	0.0060276
622.1	Polyp of corpus uteri	614	Inflammatory diseases of female pelvic organs	Genitourinary	-0.0879519	0.0247455	-0.0135562	0.000379047	0.00113837	0.0243494	0.0302002
622.1	Polyp of corpus uteri	615	Endometriosis	Genitourinary	-0.223875	0.0312662	-0.028244	8.05023e-13	5.24313e-12	0.016178	0.0206003
622.1	Polyp of corpus uteri	618	Genital prolapse	Genitourinary	-0.459931	0.0312095	-0.0656191	3.7348e-49	6.92904e-48	0.0207873	0.0194319
622.1	Polyp of corpus uteri	619	Noninflammatory female genital disorders	Genitourinary	0.0587285	0.0238286	0.0116807	0.0137157	0.0302202	0.0412612	0.0505745
622.1	Polyp of corpus uteri	623	Hypertrophy of female genital organs	Genitourinary	0.0499098	0.0543163	0.0033474	0.358162	0.477782	0.00451867	0.00539806
622.1	Polyp of corpus uteri	624	Symptoms involving female genital tract	Genitourinary	0.0623309	0.0630157	0.0069661	0.322598	0.439954	0.0126503	0.0123871
622.1	Polyp of corpus uteri	625	Pain and other symptoms associated with female genital organs	Genitourinary	0.0632365	0.0314945	0.00687987	0.0446582	0.0854486	0.0119801	0.0151128
622.1	Polyp of corpus uteri	626	Disorders of menstruation and other abnormal bleeding from female genital tract	Genitourinary	-0.0427894	0.015554	-0.0108364	0.00594092	0.0143215	0.06888	0.0783281
622.1	Polyp of corpus uteri	627	Menopausal and postmenopausal disorders	Genitourinary	0.215551	0.0320865	0.0271119	1.84478e-11	1.10502e-10	0.016079	0.0132355
622.1	Polyp of corpus uteri	628	Ovarian cyst	Genitourinary	-0.211286	0.035936	-0.0280364	4.11469e-09	2.09437e-08	0.0179291	0.0227532
622.1	Polyp of corpus uteri	681	Superficial cellulitis and abscess	Dermatologic	0.139293	0.0394121	0.0199348	0.000408888	0.00122145	0.0209192	0.0259942
622.1	Polyp of corpus uteri	686	Other local infections of skin and subcutaneous tissue	Dermatologic	-0.00252898	0.0411855	-0.000333502	0.951037	0.969645	0.0177036	0.0247114
622.1	Polyp of corpus uteri	689	Disorder of skin and subcutaneous tissue NOS	Dermatologic	0.0274551	0.0439746	0.00280442	0.532405	0.646539	0.0105449	0.0120146
622.1	Polyp of corpus uteri	696	Psoriasis and related disorders	Dermatologic	-0.0125181	0.0655837	-0.000977887	0.848626	0.898051	0.0061401	0.00940543
622.1	Polyp of corpus uteri	70	Viral hepatitis	Infectious diseases	-0.172243	0.0898757	-0.0120167	0.0553075	0.102693	0.00489124	0.00620943
622.1	Polyp of corpus uteri	701	Other hypertrophic and atrophic conditions of skin	Dermatologic	0.0281591	0.0389031	0.00307507	0.469173	0.58837	0.0120711	0.0135571
622.1	Polyp of corpus uteri	702	Degenerative skin conditions and other dermatoses	Dermatologic	0.0238454	0.0563655	0.0020185	0.672259	0.763854	0.00721768	0.00753219
622.1	Polyp of corpus uteri	703	Diseases of nail, NOS	Dermatologic	-0.0506198	0.0856014	-0.00297157	0.554291	0.665934	0.00345809	0.00413869
622.1	Polyp of corpus uteri	704	Diseases of hair and hair follicles	Dermatologic	-0.0972331	0.0585524	-0.0118309	0.0967904	0.165465	0.015031	0.0168341
622.1	Polyp of corpus uteri	706	Diseases of sebaceous glands	Dermatologic	0.126392	0.0465599	0.0191831	0.00663545	0.0158124	0.0235922	0.0259874
622.1	Polyp of corpus uteri	707	Chronic ulcer of skin	Dermatologic	0.230306	0.0919999	0.0172998	0.0123031	0.0274346	0.00567469	0.00730072
622.1	Polyp of corpus uteri	709	Diffuse diseases of connective tissue	Dermatologic	-0.164391	0.0645755	-0.0128399	0.0109055	0.0246449	0.00613826	0.00653005
622.1	Polyp of corpus uteri	714	Rheumatoid arthritis and other inflammatory polyarthropathies	Musculoskeletal	-0.0819281	0.0365364	-0.0102997	0.0249375	0.0514809	0.0160624	0.0174723
622.1	Polyp of corpus uteri	715	Other inflammatory spondylopathies	Musculoskeletal	-0.0655106	0.081139	-0.00421165	0.419443	0.539364	0.00415039	0.00589071
622.1	Polyp of corpus uteri	716	Other arthropathies	Musculoskeletal	0.0618286	0.0238344	0.0160959	0.00948421	0.0217662	0.0731182	0.0875479
622.1	Polyp of corpus uteri	720	Spinal stenosis	Musculoskeletal	0.0582476	0.0680492	0.00468346	0.392018	0.511798	0.00650746	0.00907441
622.1	Polyp of corpus uteri	721	Spondylosis and allied disorders	Musculoskeletal	-0.0723201	0.0419344	-0.00894291	0.0845997	0.147808	0.0155324	0.0214489
622.1	Polyp of corpus uteri	722	Intervertebral disc disorders	Musculoskeletal	0.0779078	0.0486548	0.0107378	0.109325	0.183518	0.0193716	0.0277533
622.1	Polyp of corpus uteri	726	Peripheral enthesopathies and allied syndromes	Musculoskeletal	-0.0419701	0.0283667	-0.00767051	0.138991	0.223538	0.0345987	0.041627
622.1	Polyp of corpus uteri	727	Other disorders of synovium, tendon, and bursa	Musculoskeletal	0.0159035	0.0330377	0.0024089	0.63025	0.728699	0.0234949	0.028065
622.1	Polyp of corpus uteri	728	Disorders of muscle, ligament, and fascia	Musculoskeletal	0.0695249	0.0653193	0.00620652	0.287155	0.401565	0.00803375	0.00983146
622.1	Polyp of corpus uteri	729	Other disorders of soft tissues	Musculoskeletal	0.00968617	0.0526465	0.00135509	0.854025	0.902062	0.0199708	0.0233066
622.1	Polyp of corpus uteri	733	Other disorders of bone and cartilage	Musculoskeletal	0.00417536	0.047466	0.000434953	0.929904	0.955062	0.0109721	0.0152377
622.1	Polyp of corpus uteri	735	Acquired foot deformities	Musculoskeletal	-0.0547469	0.0330758	-0.00672041	0.097885	0.167058	0.0153027	0.0153851
622.1	Polyp of corpus uteri	736	Other acquired deformities of limbs	Musculoskeletal	0.0394521	0.0765485	0.00250696	0.606283	0.708965	0.00405433	0.005543
622.1	Polyp of corpus uteri	738	Other acquired musculoskeletal deformity	Musculoskeletal	0.02403	0.076176	0.00152536	0.752417	0.826796	0.00404575	0.00544198
622.1	Polyp of corpus uteri	740	Osteoarthrosis	Musculoskeletal	-0.0154128	0.0278341	-0.00317133	0.579758	0.6871	0.0442991	0.0491233
622.1	Polyp of corpus uteri	741	Symptoms and disorders of the joints	Musculoskeletal	0.0744296	0.0519407	0.00718429	0.151866	0.240502	0.00940547	0.0120224
622.1	Polyp of corpus uteri	742	Derangement of joint, non-traumatic	Musculoskeletal	0.00407539	0.0491325	0.000408635	0.933894	0.957977	0.010157	0.014567
622.1	Polyp of corpus uteri	743	Osteoporosis, osteopenia and pathological fracture	Musculoskeletal	-0.250739	0.0328174	-0.0364216	2.16494e-14	1.54078e-13	0.0215646	0.0218032
622.1	Polyp of corpus uteri	745	Pain in joint	Musculoskeletal	-0.00225312	0.0334272	-0.000332317	0.94626	0.966108	0.022249	0.0283018
622.1	Polyp of corpus uteri	760	Back pain	Symptoms	-0.0165726	0.0260286	-0.0035235	0.524316	0.639306	0.0474551	0.0618873
622.1	Polyp of corpus uteri	761	Cervicalgia	Symptoms	0.125173	0.062291	0.00945476	0.0444858	0.0851639	0.00573826	0.00770348
622.1	Polyp of corpus uteri	764	Sciatica	Symptoms	-0.0105314	0.0572601	-0.000932904	0.854074	0.902062	0.00790951	0.0108049
622.1	Polyp of corpus uteri	766	Neuralgia, neuritis, and radiculitis NOS	Symptoms	-0.133006	0.0856032	-0.00767042	0.120243	0.198477	0.00333692	0.00527815
622.1	Polyp of corpus uteri	771	Musculoskeletal symptoms referable to limbs	Symptoms	0.0593407	0.0670792	0.00638078	0.376353	0.496215	0.0116991	0.0141568
622.1	Polyp of corpus uteri	773	Pain in limb	Symptoms	0.034652	0.0339538	0.00462454	0.307462	0.424096	0.0181398	0.0223901
622.1	Polyp of corpus uteri	785	Abdominal pain	Symptoms	0.065774	0.0290147	0.0100491	0.0233951	0.0486551	0.0239144	0.0237898
622.1	Polyp of corpus uteri	79	Viral infection	Infectious diseases	0.0617494	0.0258983	0.0102939	0.0171117	0.0368726	0.0286086	0.0392982
622.1	Polyp of corpus uteri	8	Intestinal infection	Infectious diseases	-0.0234106	0.0366158	-0.00313569	0.52259	0.637672	0.0182748	0.0329157
622.1	Polyp of corpus uteri	835	Internal derangement of knee	Injuries & poisonings	0.0171754	0.028796	0.00353808	0.550875	0.662777	0.0444069	0.049547
622.1	Polyp of corpus uteri	939	Atopic/contact dermatitis due to other or unspecified	Dermatologic	0.107081	0.0631321	0.00770165	0.0898606	0.155632	0.00520009	0.00900984
622.1	Polyp of corpus uteri	994	Sepsis and SIRS	Injuries & poisonings	0.239326	0.140261	0.0160022	0.0879547	0.152689	0.00449094	0.00928962
622.1	Polyp of corpus uteri	age_at_2015	Age at Index (2015)		-0.0351606	0.000650214		0
626	Disorders of menstruation and other abnormal bleeding from female genital tract	(Intercept)			6.52161	0.0471703		0
626	Disorders of menstruation and other abnormal bleeding from female genital tract	112	Candidiasis	Infectious diseases	0.0559854	0.0588837	0.00400989	0.341716	0.460526	0.00515658	0.00787492
626	Disorders of menstruation and other abnormal bleeding from female genital tract	153	Colorectal cancer	Neoplasms	0.375058	0.101491	0.0285672	0.000219478	0.000684485	0.00583554	0.00553963
626	Disorders of menstruation and other abnormal bleeding from female genital tract	172	Skin cancer	Neoplasms	0.0215342	0.0450783	0.00297487	0.632859	0.730803	0.0194632	0.0207339
626	Disorders of menstruation and other abnormal bleeding from female genital tract	174	Breast cancer	Neoplasms	0.0910946	0.0392969	0.0131903	0.0204432	0.0432208	0.0214254	0.0203885
626	Disorders of menstruation and other abnormal bleeding from female genital tract	180	Cervical cancer and dysplasia	Neoplasms	0.0307742	0.0272746	0.00367643	0.259189	0.370811	0.0144815	0.0183308
626	Disorders of menstruation and other abnormal bleeding from female genital tract	184	Cancer of other female genital organs	Neoplasms	0.0216027	0.0883949	0.00121221	0.80693	0.868232	0.00315875	0.00324621
626	Disorders of menstruation and other abnormal bleeding from female genital tract	189	Cancer of urinary organs (incl. kidney and bladder)	Neoplasms	0.408132	0.12781	0.0287414	0.00140668	0.00383993	0.00498408	0.00463368
626	Disorders of menstruation and other abnormal bleeding from female genital tract	195	Cancer, suspected or other	Neoplasms	0.184804	0.113398	0.0103153	0.103164	0.174763	0.00312535	0.00394807
626	Disorders of menstruation and other abnormal bleeding from female genital tract	198	Secondary malignant neoplasm	Neoplasms	0.21857	0.0693555	0.0215613	0.00162462	0.00438056	0.00982783	0.0109719
626	Disorders of menstruation and other abnormal bleeding from female genital tract	199	Neoplasm of uncertain behavior	Neoplasms	0.0541675	0.115484	0.00297726	0.639037	0.735686	0.00303022	0.00320566
626	Disorders of menstruation and other abnormal bleeding from female genital tract	200	Myeloproliferative disease	Neoplasms	0.159468	0.124441	0.00866792	0.200028	0.301271	0.00296327	0.00313685
626	Disorders of menstruation and other abnormal bleeding from female genital tract	202	Cancer of other lymphoid, histiocytic tissue	Neoplasms	0.108278	0.141232	0.00604337	0.443277	0.562227	0.00312489	0.00311064
626	Disorders of menstruation and other abnormal bleeding from female genital tract	208	Benign neoplasm of colon	Neoplasms	0.0502602	0.0516158	0.00869382	0.330187	0.448287	0.0308739	0.0447943
626	Disorders of menstruation and other abnormal bleeding from female genital tract	211	Benign neoplasm of other parts of digestive system	Neoplasms	0.0669314	0.0847521	0.00560233	0.429684	0.549038	0.0070559	0.00978915
626	Disorders of menstruation and other abnormal bleeding from female genital tract	214	Lipoma	Neoplasms	0.250676	0.0428212	0.0323406	4.79871e-09	2.43116e-08	0.0169312	0.0179733
626	Disorders of menstruation and other abnormal bleeding from female genital tract	216	Benign neoplasm of skin	Neoplasms	0.165009	0.0312176	0.024173	1.25183e-07	5.66139e-07	0.0219423	0.0249023
626	Disorders of menstruation and other abnormal bleeding from female genital tract	218	Benign neoplasm of uterus	Neoplasms	0.0536234	0.0316485	0.0087239	0.0902004	0.156118	0.0272078	0.0294133
626	Disorders of menstruation and other abnormal bleeding from female genital tract	220	Benign neoplasm of ovary	Neoplasms	-0.144856	0.0631447	-0.00910323	0.0217888	0.0457467	0.00396502	0.00495328
626	Disorders of menstruation and other abnormal bleeding from female genital tract	228	Hemangioma and lymphangioma, any site	Neoplasms	0.229334	0.0803459	0.0132086	0.00431276	0.0106877	0.00332834	0.00413445
626	Disorders of menstruation and other abnormal bleeding from female genital tract	229	Benign neoplasm of unspecified sites	Neoplasms	0.0852599	0.0543491	0.00725817	0.116707	0.193842	0.0073004	0.00786467
626	Disorders of menstruation and other abnormal bleeding from female genital tract	240	Simple and unspecified goiter	Endocrine/metabolic	0.0777986	0.0631167	0.00487264	0.21772	0.32207	0.00393821	0.00424981
626	Disorders of menstruation and other abnormal bleeding from female genital tract	242	Thyrotoxicosis with or without goiter	Endocrine/metabolic	0.0798711	0.0620634	0.00532814	0.19812	0.298909	0.00447011	0.00581721
626	Disorders of menstruation and other abnormal bleeding from female genital tract	244	Hypothyroidism	Endocrine/metabolic	0.0683469	0.0180593	0.0173719	0.000153968	0.000490771	0.0694234	0.0697332
626	Disorders of menstruation and other abnormal bleeding from female genital tract	250	Diabetes mellitus	Endocrine/metabolic	0.146375	0.0290422	0.0417049	4.6534e-07	2.00219e-06	0.0891213	0.0915936
626	Disorders of menstruation and other abnormal bleeding from female genital tract	261	Vitamin deficiency	Endocrine/metabolic	0.160825	0.0816846	0.0088378	0.0489698	0.0923997	0.00302899	0.00852832
626	Disorders of menstruation and other abnormal bleeding from female genital tract	272	Disorders of lipoid metabolism	Endocrine/metabolic	-0.00352353	0.0274071	-0.00106565	0.897704	0.933275	0.101841	0.0906016
626	Disorders of menstruation and other abnormal bleeding from female genital tract	274	Gout and other crystal arthropathies	Endocrine/metabolic	0.444567	0.135787	0.0377042	0.00106039	0.00296462	0.00724541	0.0103723
626	Disorders of menstruation and other abnormal bleeding from female genital tract	275	Disorders of mineral metabolism	Endocrine/metabolic	-0.0693232	0.107018	-0.00419417	0.517134	0.632843	0.00367395	0.00648686
626	Disorders of menstruation and other abnormal bleeding from female genital tract	276	Disorders of fluid, electrolyte, and acid-base balance	Endocrine/metabolic	0.141008	0.0548148	0.0171997	0.0100983	0.0230093	0.0151065	0.0231264
626	Disorders of menstruation and other abnormal bleeding from female genital tract	278	Overweight, obesity and other hyperalimentation	Endocrine/metabolic	0.1976	0.0155185	0.063679	3.87024e-37	5.82015e-36	0.117709	0.179329
626	Disorders of menstruation and other abnormal bleeding from female genital tract	280	Iron deficiency anemias	Hematopoietic	0.405226	0.032706	0.0530214	2.96177e-35	4.23369e-34	0.0174237	0.0253132
626	Disorders of menstruation and other abnormal bleeding from female genital tract	285	Other anemias	Hematopoietic	0.236104	0.0295867	0.0369027	1.46244e-15	1.09473e-14	0.025057	0.0306574
626	Disorders of menstruation and other abnormal bleeding from female genital tract	287	Purpura and other hemorrhagic conditions	Hematopoietic	0.185057	0.0885083	0.0104063	0.0365426	0.0717241	0.00317223	0.00451217
626	Disorders of menstruation and other abnormal bleeding from female genital tract	288	Diseases of white blood cells	Hematopoietic	-0.0286085	0.0648435	-0.00249246	0.659074	0.753501	0.00764892	0.00939972
626	Disorders of menstruation and other abnormal bleeding from female genital tract	289	Other diseases of blood and blood-forming organs	Hematopoietic	-0.0871414	0.100096	-0.00527373	0.383986	0.504123	0.00367609	0.00477789
626	Disorders of menstruation and other abnormal bleeding from female genital tract	290	Delirium dementia and amnestic and other cognitive disorders	Mental disorders	0.254907	0.111152	0.0183038	0.0218299	0.0458226	0.00518293	0.00786072
626	Disorders of menstruation and other abnormal bleeding from female genital tract	295	Schizophrenia and other psychotic disorders	Mental disorders	0.022271	0.0587693	0.00241776	0.704721	0.789439	0.0119278	0.0134709
626	Disorders of menstruation and other abnormal bleeding from female genital tract	296	Mood disorders	Mental disorders	0.0685428	0.0258982	0.0120734	0.00812989	0.0189752	0.032054	0.0337443
626	Disorders of menstruation and other abnormal bleeding from female genital tract	300	Anxiety disorders	Mental disorders	0.155402	0.0140693	0.0499835	2.30741e-28	2.73942e-27	0.117185	0.161347
626	Disorders of menstruation and other abnormal bleeding from female genital tract	301	Personality disorders	Mental disorders	0.112856	0.0792797	0.0065743	0.154585	0.244077	0.00340509	0.0051499
626	Disorders of menstruation and other abnormal bleeding from female genital tract	315	Develomental delays and disorders	Mental disorders	0.152016	0.0777024	0.01162	0.0504198	0.0947683	0.00587752	0.00689489
626	Disorders of menstruation and other abnormal bleeding from female genital tract	316	Substance addiction and disorders	Mental disorders	-0.355875	0.0901971	-0.0651564	7.9624e-05	0.000264798	0.0347271	0.0460367
626	Disorders of menstruation and other abnormal bleeding from female genital tract	317	Alcohol-related disorders	Mental disorders	0.337051	0.0952855	0.0590482	0.00040427	0.00120843	0.0316964	0.03995
626	Disorders of menstruation and other abnormal bleeding from female genital tract	318	Tobacco use disorder	Mental disorders	-0.0550082	0.0205615	-0.0148336	0.00746626	0.0175704	0.0789508	0.132704
626	Disorders of menstruation and other abnormal bleeding from female genital tract	327	Sleep disorders	Neurological	0.0844895	0.0641663	0.00940804	0.18793	0.286315	0.0125569	0.0183506
626	Disorders of menstruation and other abnormal bleeding from female genital tract	334	Degenerative disease of the spinal cord	Neurological	0.0977419	0.0896118	0.00629856	0.275393	0.388703	0.00417	0.00516147
626	Disorders of menstruation and other abnormal bleeding from female genital tract	335	Multiple sclerosis	Neurological	0.266655	0.0723519	0.0167942	0.000228227	0.000710574	0.00398248	0.00423546
626	Disorders of menstruation and other abnormal bleeding from female genital tract	340	Migraine	Neurological	0.170318	0.0398063	0.0160979	1.8801e-05	6.81619e-05	0.00901467	0.0160876
626	Disorders of menstruation and other abnormal bleeding from female genital tract	342	Hemiplegia	Neurological	0.122287	0.100699	0.00786105	0.224602	0.329982	0.00414962	0.00476208
626	Disorders of menstruation and other abnormal bleeding from female genital tract	345	Epilepsy, recurrent seizures, convulsions	Neurological	0.0114677	0.0338659	0.00177859	0.734896	0.812952	0.024663	0.0256923
626	Disorders of menstruation and other abnormal bleeding from female genital tract	351	Other peripheral nerve disorders	Neurological	0.141553	0.0281285	0.0245294	4.84463e-07	2.08059e-06	0.0309888	0.0320847
626	Disorders of menstruation and other abnormal bleeding from female genital tract	352	Disorders of other cranial nerves	Neurological	0.0762946	0.0827992	0.00453107	0.35682	0.476404	0.00353959	0.00452359
626	Disorders of menstruation and other abnormal bleeding from female genital tract	353	Nerve root and plexus disorders	Neurological	0.141511	0.063314	0.0156662	0.0254129	0.0522931	0.0124099	0.0187855
626	Disorders of menstruation and other abnormal bleeding from female genital tract	357	Inflammatory and toxic neuropathy	Neurological	0.00938508	0.0900808	0.000752425	0.917022	0.945694	0.00646947	0.00846507
626	Disorders of menstruation and other abnormal bleeding from female genital tract	361	Retinal detachments and defects	Sense organs	-0.228634	0.114655	-0.0159631	0.0461401	0.0878399	0.00489875	0.00546262
626	Disorders of menstruation and other abnormal bleeding from female genital tract	362	Other retinal disorders	Sense organs	-0.0258777	0.0482642	-0.00465539	0.591843	0.696838	0.0334853	0.0364415
626	Disorders of menstruation and other abnormal bleeding from female genital tract	365	Glaucoma	Sense organs	-0.0596578	0.107819	-0.00441822	0.580048	0.687281	0.00551521	0.00657295
626	Disorders of menstruation and other abnormal bleeding from female genital tract	366	Cataract	Sense organs	0.239861	0.0579903	0.0359664	3.5308e-05	0.000123621	0.0230137	0.0228809
626	Disorders of menstruation and other abnormal bleeding from female genital tract	367	Disorders of refraction and accommodation; blindness and low vision	Sense organs	-0.0494455	0.102317	-0.00323374	0.628913	0.727426	0.00429562	0.00648028
626	Disorders of menstruation and other abnormal bleeding from female genital tract	368	Visual disturbances	Sense organs	0.199241	0.047128	0.0180277	2.36144e-05	8.44214e-05	0.00825512	0.0122572
626	Disorders of menstruation and other abnormal bleeding from female genital tract	371	Inflammation of the eye	Sense organs	-0.0371101	0.0728826	-0.00293009	0.610629	0.712326	0.00627353	0.00693398
626	Disorders of menstruation and other abnormal bleeding from female genital tract	374	Other disorders of eyelids	Sense organs	0.262193	0.0551294	0.0252799	1.97505e-06	7.97478e-06	0.00938433	0.00906884
626	Disorders of menstruation and other abnormal bleeding from female genital tract	375	Disorders of lacrimal system	Sense organs	0.0890463	0.105157	0.00479476	0.397112	0.51701	0.00290781	0.00298269
626	Disorders of menstruation and other abnormal bleeding from female genital tract	378	Strabismus and other disorders of binocular eye movements	Sense organs	-0.0967862	0.0846314	-0.00569299	0.252781	0.363363	0.00347188	0.00443428
626	Disorders of menstruation and other abnormal bleeding from female genital tract	379	Other disorders of eye	Sense organs	0.012656	0.100001	0.000923407	0.899289	0.934293	0.00535206	0.006917
626	Disorders of menstruation and other abnormal bleeding from female genital tract	38	Septicemia	Infectious diseases	-0.0012442	0.128972	-0.000103002	0.992303	0.995856	0.00690102	0.0125326
626	Disorders of menstruation and other abnormal bleeding from female genital tract	380	Disorders of external ear	Sense organs	0.0986875	0.0794853	0.00617411	0.214391	0.318118	0.00392948	0.0251946
626	Disorders of menstruation and other abnormal bleeding from female genital tract	381	Otitis media and Eustachian tube disorders	Sense organs	0.122202	0.0684977	0.00934236	0.0744191	0.132537	0.0058792	0.0136964
626	Disorders of menstruation and other abnormal bleeding from female genital tract	384	Other disorders of tympanic membrane	Sense organs	-0.00206125	0.0891798	-0.00012119	0.98156	0.988959	0.00346882	0.00390518
626	Disorders of menstruation and other abnormal bleeding from female genital tract	386	Vertiginous syndromes and other disorders of vestibular system	Sense organs	0.303016	0.0860221	0.0173456	0.000427433	0.00127335	0.00328759	0.00434454
626	Disorders of menstruation and other abnormal bleeding from female genital tract	389	Hearing loss	Sense organs	0.0635654	0.0657712	0.00549391	0.333813	0.452049	0.00752667	0.0111352
626	Disorders of menstruation and other abnormal bleeding from female genital tract	394	Rheumatic disease of the heart valves	Circulatory system	-0.004621	0.147193	-0.000426049	0.974955	0.984987	0.00857407	0.0113703
626	Disorders of menstruation and other abnormal bleeding from female genital tract	395	Heart valve disorders	Circulatory system	0.0476685	0.146349	0.00442193	0.744637	0.820294	0.00868055	0.011002
626	Disorders of menstruation and other abnormal bleeding from female genital tract	401	Hypertension	Circulatory system	0.155327	0.0155051	0.0696503	1.2729e-23	1.3001e-22	0.278805	0.254308
626	Disorders of menstruation and other abnormal bleeding from female genital tract	41	Bacterial infection NOS	Infectious diseases	-0.0196464	0.0318099	-0.0034054	0.536826	0.650188	0.0310063	0.0349785
626	Disorders of menstruation and other abnormal bleeding from female genital tract	411	Ischemic Heart Disease	Circulatory system	0.153716	0.0407976	0.0376245	0.000164715	0.000522684	0.0640079	0.0566242
626	Disorders of menstruation and other abnormal bleeding from female genital tract	414	Other forms of chronic heart disease	Circulatory system	-0.326132	0.154815	-0.0233011	0.0351529	0.0693423	0.00513099	0.00848118
626	Disorders of menstruation and other abnormal bleeding from female genital tract	415	Pulmonary heart disease	Circulatory system	0.244809	0.0711695	0.0212576	0.000582147	0.00169761	0.00759776	0.0085964
626	Disorders of menstruation and other abnormal bleeding from female genital tract	416	Cardiomegaly	Circulatory system	0.231988	0.115331	0.0168588	0.0442727	0.0848086	0.00530931	0.00748753
626	Disorders of menstruation and other abnormal bleeding from female genital tract	420	Carditis	Circulatory system	0.0548159	0.116763	0.00366558	0.638739	0.735388	0.00449186	0.00587402
626	Disorders of menstruation and other abnormal bleeding from female genital tract	425	Cardiomyopathy	Circulatory system	-0.175726	0.164019	-0.00961224	0.284	0.397935	0.00300111	0.00361427
626	Disorders of menstruation and other abnormal bleeding from female genital tract	426	Cardiac conduction disorders	Circulatory system	0.126261	0.0830695	0.0118037	0.128524	0.209714	0.0088175	0.0113675
626	Disorders of menstruation and other abnormal bleeding from female genital tract	427	Cardiac dysrhythmias	Circulatory system	0.289992	0.0382445	0.0543933	3.38739e-14	2.37696e-13	0.036515	0.0382709
626	Disorders of menstruation and other abnormal bleeding from female genital tract	428	Congestive heart failure; nonhypertensive	Circulatory system	0.476553	0.0951863	0.0537251	5.54198e-07	2.3648e-06	0.0128754	0.0149193
626	Disorders of menstruation and other abnormal bleeding from female genital tract	430	Intracranial hemorrhage	Circulatory system	-0.0599758	0.104354	-0.00382922	0.565471	0.675572	0.00409309	0.00425786
626	Disorders of menstruation and other abnormal bleeding from female genital tract	433	Cerebrovascular disease	Circulatory system	0.272532	0.0499859	0.0425111	4.97591e-08	2.32071e-07	0.0249543	0.0253873
626	Disorders of menstruation and other abnormal bleeding from female genital tract	442	Other aneurysm	Circulatory system	-0.0410516	0.166795	-0.00242774	0.805589	0.86742	0.00350972	0.00447952
626	Disorders of menstruation and other abnormal bleeding from female genital tract	443	Peripheral vascular disease	Circulatory system	0.0689177	0.0697084	0.0079987	0.322831	0.440174	0.0136568	0.0161541
626	Disorders of menstruation and other abnormal bleeding from female genital tract	447	Other disorders of arteries and arterioles	Circulatory system	0.0177886	0.151352	0.00102075	0.906439	0.938992	0.00330367	0.00325046
626	Disorders of menstruation and other abnormal bleeding from female genital tract	451	Phlebitis and thrombophlebitis	Circulatory system	0.209298	0.063209	0.0198242	0.000928954	0.00262936	0.00905342	0.0102114
626	Disorders of menstruation and other abnormal bleeding from female genital tract	454	Varicose veins	Circulatory system	0.170462	0.0284748	0.027233	2.14497e-09	1.11417e-08	0.02621	0.0263182
626	Disorders of menstruation and other abnormal bleeding from female genital tract	455	Hemorrhoids	Circulatory system	0.165067	0.0261761	0.0343425	2.86263e-10	1.58676e-09	0.0453413	0.0418993
626	Disorders of menstruation and other abnormal bleeding from female genital tract	458	Hypotension	Circulatory system	0.0567661	0.0693536	0.00512845	0.41307	0.533596	0.00822969	0.0124287
626	Disorders of menstruation and other abnormal bleeding from female genital tract	465	Acute upper respiratory infections of multiple or unspecified sites	Respiratory	-0.0434732	0.0542972	-0.00356073	0.423333	0.54306	0.00675426	0.047901
626	Disorders of menstruation and other abnormal bleeding from female genital tract	470	Septal Deviations/Turbinate Hypertrophy	Respiratory	0.090019	0.0485149	0.0113488	0.063526	0.115962	0.016155	0.018952
626	Disorders of menstruation and other abnormal bleeding from female genital tract	471	Nasal polyps	Respiratory	0.160184	0.0794348	0.013516	0.0437429	0.0839067	0.00717111	0.00733103
626	Disorders of menstruation and other abnormal bleeding from female genital tract	473	Diseases of the larynx and vocal cords	Respiratory	0.0825205	0.0839158	0.00554288	0.325424	0.443089	0.0045323	0.00510071
626	Disorders of menstruation and other abnormal bleeding from female genital tract	474	Acute and chronic tonsillitis	Respiratory	0.213732	0.0362098	0.0224077	3.57839e-09	1.83046e-08	0.011115	0.0246224
626	Disorders of menstruation and other abnormal bleeding from female genital tract	475	Chronic sinusitis	Respiratory	0.0594005	0.0640987	0.0047514	0.35408	0.473327	0.00643975	0.018853
626	Disorders of menstruation and other abnormal bleeding from female genital tract	476	Allergic rhinitis	Respiratory	0.138122	0.084792	0.00725551	0.103323	0.174983	0.00276703	0.00689167
626	Disorders of menstruation and other abnormal bleeding from female genital tract	479	Other upper respiratory disease	Respiratory	0.0824293	0.058124	0.00825357	0.156143	0.246116	0.0101284	0.0122029
626	Disorders of menstruation and other abnormal bleeding from female genital tract	480	Pneumonia	Respiratory	0.0788982	0.0436358	0.0118764	0.0705899	0.126706	0.0231969	0.031733
626	Disorders of menstruation and other abnormal bleeding from female genital tract	495	Asthma	Respiratory	0.0102723	0.0126959	0.00392623	0.418456	0.538485	0.177648	0.19932
626	Disorders of menstruation and other abnormal bleeding from female genital tract	496	Chronic airway obstruction	Respiratory	0.070165	0.0379007	0.014452	0.0641286	0.116866	0.0443953	0.0471103
626	Disorders of menstruation and other abnormal bleeding from female genital tract	506	Empyema and pneumothorax	Respiratory	-0.250678	0.121486	-0.0140178	0.0390721	0.0760515	0.00313684	0.00404148
626	Disorders of menstruation and other abnormal bleeding from female genital tract	507	Pleurisy; pleural effusion	Respiratory	0.00262198	0.0764853	0.000260546	0.972653	0.983709	0.00997383	0.0127477
626	Disorders of menstruation and other abnormal bleeding from female genital tract	508	Pulmonary collapse; interstitial and compensatory emphysema	Respiratory	-0.163268	0.172863	-0.0104099	0.344917	0.463758	0.00408191	0.00742356
626	Disorders of menstruation and other abnormal bleeding from female genital tract	509	Respiratory failure, insufficiency, arrest	Respiratory	0.183477	0.113222	0.0129669	0.105125	0.177531	0.00501993	0.00746352
626	Disorders of menstruation and other abnormal bleeding from female genital tract	512	Other symptoms of respiratory system	Respiratory	0.0428503	0.127198	0.00349271	0.736209	0.813918	0.00668854	0.0117688
626	Disorders of menstruation and other abnormal bleeding from female genital tract	519	Other diseases of respiratory system, not elsewhere classified	Respiratory	0.0429026	0.0386194	0.0061222	0.266608	0.379079	0.0207957	0.066799
626	Disorders of menstruation and other abnormal bleeding from female genital tract	520	Disorders of tooth development	Digestive	0.157914	0.0305042	0.0184144	2.25701e-07	9.96848e-07	0.0137879	0.0224023
626	Disorders of menstruation and other abnormal bleeding from female genital tract	521	Diseases of hard tissues of teeth	Digestive	0.0752354	0.0339959	0.0103665	0.0268926	0.0548559	0.0193603	0.0282529
626	Disorders of menstruation and other abnormal bleeding from female genital tract	522	Diseases of pulp and periapical tissues	Digestive	-0.00780083	0.0507371	-0.00073624	0.877807	0.919098	0.00898832	0.0113106
626	Disorders of menstruation and other abnormal bleeding from female genital tract	523	Gingival and periodontal diseases	Digestive	0.0277125	0.0451686	0.00250247	0.539522	0.652983	0.00822188	0.0127762
626	Disorders of menstruation and other abnormal bleeding from female genital tract	525	Other diseases of the teeth and supporting structures	Digestive	0.114747	0.0458014	0.0119151	0.0122339	0.0273	0.0109011	0.0146457
626	Disorders of menstruation and other abnormal bleeding from female genital tract	528	Diseases of the oral soft tissues, excluding lesions specific for gingiva and tongue	Digestive	-0.026441	0.0573718	-0.00253109	0.644892	0.741058	0.00924906	0.0115255
626	Disorders of menstruation and other abnormal bleeding from female genital tract	530	Diseases of esophagus	Digestive	0.0396877	0.025536	0.0101844	0.12014	0.198325	0.0708735	0.0917209
626	Disorders of menstruation and other abnormal bleeding from female genital tract	531	Peptic ulcer (excl. esophageal)	Digestive	0.0334134	0.0557231	0.00412793	0.548752	0.660996	0.0155028	0.0164152
626	Disorders of menstruation and other abnormal bleeding from female genital tract	535	Gastritis and duodenitis	Digestive	0.0388675	0.0270714	0.0091511	0.151076	0.239518	0.0589033	0.0697312
626	Disorders of menstruation and other abnormal bleeding from female genital tract	537	Other disorders of stomach and duodenum	Digestive	-0.0189888	0.0691415	-0.00204354	0.783596	0.850652	0.011719	0.0162532
626	Disorders of menstruation and other abnormal bleeding from female genital tract	540	Appendiceal conditions	Digestive	0.111034	0.0409625	0.0126647	0.00671588	0.0159794	0.013184	0.0184116
626	Disorders of menstruation and other abnormal bleeding from female genital tract	550	Abdominal hernia	Digestive	0.139461	0.0235874	0.041768	3.36934e-09	1.72735e-08	0.0996228	0.111706
626	Disorders of menstruation and other abnormal bleeding from female genital tract	555	Inflammatory bowel disease and other gastroenteritis and colitis	Digestive	-0.146759	0.0486089	-0.0161615	0.00253459	0.00656614	0.0122777	0.0145042
626	Disorders of menstruation and other abnormal bleeding from female genital tract	557	Intestinal malabsorption (non-celiac)	Digestive	-0.112346	0.0588356	-0.00864047	0.0561981	0.104221	0.00595044	0.00732839
626	Disorders of menstruation and other abnormal bleeding from female genital tract	558	Noninfectious gastroenteritis	Digestive	0.0828068	0.0261712	0.0154515	0.00155592	0.00420943	0.0361232	0.0365057
626	Disorders of menstruation and other abnormal bleeding from female genital tract	560	Intestinal obstruction without mention of hernia	Digestive	-0.115732	0.0713975	-0.00983458	0.105028	0.1774	0.00727405	0.00918509
626	Disorders of menstruation and other abnormal bleeding from female genital tract	562	Diverticulosis and diverticulitis	Digestive	0.116291	0.0379927	0.0222658	0.00220691	0.00579519	0.0381116	0.0537165
626	Disorders of menstruation and other abnormal bleeding from female genital tract	563	Constipation	Digestive	0.0295423	0.0475392	0.00423782	0.534316	0.648252	0.0210196	0.0302908
626	Disorders of menstruation and other abnormal bleeding from female genital tract	564	Functional digestive disorders	Digestive	0.13641	0.0367182	0.0249208	0.000203163	0.000636718	0.034571	0.0513279
626	Disorders of menstruation and other abnormal bleeding from female genital tract	565	Anal and rectal conditions	Digestive	0.0837985	0.0325206	0.0151157	0.00997234	0.0227512	0.0336714	0.0430884
626	Disorders of menstruation and other abnormal bleeding from female genital tract	568	Other disorders of peritoneum	Digestive	0.0226588	0.0455797	0.00224934	0.619101	0.719397	0.0099536	0.0163786
626	Disorders of menstruation and other abnormal bleeding from female genital tract	569	Other disorders of intestine	Digestive	0.0378767	0.0502436	0.00598468	0.450932	0.570201	0.0256217	0.0386126
626	Disorders of menstruation and other abnormal bleeding from female genital tract	571	Chronic liver disease and cirrhosis	Digestive	0.32217	0.0916376	0.0300178	0.000438605	0.00130558	0.00875806	0.0152398
626	Disorders of menstruation and other abnormal bleeding from female genital tract	573	Other disorders of liver	Digestive	-0.0548548	0.0875143	-0.00511732	0.530784	0.645013	0.00877982	0.0161166
626	Disorders of menstruation and other abnormal bleeding from female genital tract	574	Cholelithiasis and cholecystitis	Digestive	0.139524	0.0233779	0.0273407	2.39876e-09	1.24251e-08	0.039999	0.0481853
626	Disorders of menstruation and other abnormal bleeding from female genital tract	575	Other biliary tract disease	Digestive	0.0595813	0.0473432	0.0054513	0.208212	0.310689	0.00844233	0.0117422
626	Disorders of menstruation and other abnormal bleeding from female genital tract	577	Diseases of pancreas	Digestive	-0.00237959	0.0653702	-0.000203546	0.970962	0.982616	0.00737118	0.00914014
626	Disorders of menstruation and other abnormal bleeding from female genital tract	578	Gastrointestinal hemorrhage	Digestive	0.160267	0.0267501	0.0337685	2.08239e-09	1.08349e-08	0.0465635	0.056069
626	Disorders of menstruation and other abnormal bleeding from female genital tract	580	Nephritis; nephrosis; renal sclerosis	Genitourinary	-0.0320679	0.102273	-0.00223373	0.753861	0.827989	0.00487577	0.00451466
626	Disorders of menstruation and other abnormal bleeding from female genital tract	585	Renal failure	Genitourinary	0.201579	0.0355445	0.0396767	1.41818e-08	6.89953e-08	0.0403716	0.042085
626	Disorders of menstruation and other abnormal bleeding from female genital tract	586	Other disorders of the kidney and ureters	Genitourinary	0.0461112	0.0768642	0.00377977	0.54857	0.660921	0.00676498	0.00939752
626	Disorders of menstruation and other abnormal bleeding from female genital tract	590	Pyelonephritis	Genitourinary	0.0678478	0.0575686	0.00472625	0.238575	0.346493	0.00487623	0.00765546
626	Disorders of menstruation and other abnormal bleeding from female genital tract	591	Urinary tract infection	Genitourinary	0.180222	0.0310598	0.0293075	6.53643e-09	3.26857e-08	0.0271839	0.0312545
626	Disorders of menstruation and other abnormal bleeding from female genital tract	592	Cystitis and urethritis	Genitourinary	0.0707436	0.0621361	0.00538822	0.254901	0.365808	0.00583524	0.0059929
626	Disorders of menstruation and other abnormal bleeding from female genital tract	594	Urinary calculus	Genitourinary	0.160312	0.0466016	0.022096	0.000581582	0.0016965	0.0193727	0.0223543
626	Disorders of menstruation and other abnormal bleeding from female genital tract	595	Hydronephrosis	Genitourinary	-0.197727	0.117068	-0.0128641	0.0912192	0.15766	0.00425088	0.00657661
626	Disorders of menstruation and other abnormal bleeding from female genital tract	596	Other disorders of bladder	Genitourinary	0.159551	0.0517442	0.0194572	0.00204609	0.00540666	0.0150998	0.014937
626	Disorders of menstruation and other abnormal bleeding from female genital tract	597	Other disorders of urethra and urinary tract	Genitourinary	0.0954925	0.0654277	0.00877356	0.144424	0.230931	0.00851387	0.00908817
626	Disorders of menstruation and other abnormal bleeding from female genital tract	599	Other symptoms/disorders or the urinary system	Genitourinary	0.15473	0.0699142	0.0222201	0.0268883	0.0548531	0.0210664	0.0230031
626	Disorders of menstruation and other abnormal bleeding from female genital tract	610	Benign mammary dysplasias	Genitourinary	0.171633	0.0379683	0.0159727	6.17158e-06	2.36201e-05	0.00873708	0.00962459
626	Disorders of menstruation and other abnormal bleeding from female genital tract	611	Abnormal findings on mammogram or breast exam	Genitourinary	0.0704455	0.0614773	0.00436518	0.251845	0.362442	0.00385456	0.00377444
626	Disorders of menstruation and other abnormal bleeding from female genital tract	613	Other nonmalignant breast conditions	Genitourinary	0.0687461	0.0504325	0.00489453	0.172841	0.267155	0.00509499	0.0060276
626	Disorders of menstruation and other abnormal bleeding from female genital tract	614	Inflammatory diseases of female pelvic organs	Genitourinary	0.022249	0.0250271	0.00342927	0.374005	0.493507	0.0243494	0.0302002
626	Disorders of menstruation and other abnormal bleeding from female genital tract	615	Endometriosis	Genitourinary	0.0263503	0.0319668	0.00332434	0.409768	0.530256	0.016178	0.0206003
626	Disorders of menstruation and other abnormal bleeding from female genital tract	618	Genital prolapse	Genitourinary	-0.171407	0.0379728	-0.0244549	6.36355e-06	2.42995e-05	0.0207873	0.0194319
626	Disorders of menstruation and other abnormal bleeding from female genital tract	619	Noninflammatory female genital disorders	Genitourinary	0.212709	0.0252342	0.0423064	3.47488e-17	2.82527e-16	0.0412612	0.0505745
626	Disorders of menstruation and other abnormal bleeding from female genital tract	622	Polyp of female genital organs	Genitourinary	0.452249	0.0334567	0.0673746	1.23386e-41	2.01258e-40	0.0227098	0.0225238
626	Disorders of menstruation and other abnormal bleeding from female genital tract	623	Hypertrophy of female genital organs	Genitourinary	0.317623	0.0700324	0.0213026	5.75043e-06	2.2063e-05	0.00451867	0.00539806
626	Disorders of menstruation and other abnormal bleeding from female genital tract	624	Symptoms involving female genital tract	Genitourinary	0.0401115	0.0748027	0.00448286	0.591799	0.69683	0.0126503	0.0123871
626	Disorders of menstruation and other abnormal bleeding from female genital tract	625	Pain and other symptoms associated with female genital organs	Genitourinary	0.202245	0.0349261	0.0220034	7.01138e-09	3.49662e-08	0.0119801	0.0151128
626	Disorders of menstruation and other abnormal bleeding from female genital tract	627	Menopausal and postmenopausal disorders	Genitourinary	0.248683	0.0472124	0.0312792	1.38435e-07	6.23178e-07	0.016079	0.0132355
626	Disorders of menstruation and other abnormal bleeding from female genital tract	628	Ovarian cyst	Genitourinary	-0.14399	0.0375262	-0.0191067	0.000124513	0.00040227	0.0179291	0.0227532
626	Disorders of menstruation and other abnormal bleeding from female genital tract	681	Superficial cellulitis and abscess	Dermatologic	0.218764	0.0458753	0.0313082	1.85449e-06	7.50765e-06	0.0209192	0.0259942
626	Disorders of menstruation and other abnormal bleeding from female genital tract	686	Other local infections of skin and subcutaneous tissue	Dermatologic	0.023535	0.0423774	0.0031036	0.578644	0.686198	0.0177036	0.0247114
626	Disorders of menstruation and other abnormal bleeding from female genital tract	689	Disorder of skin and subcutaneous tissue NOS	Dermatologic	0.046571	0.0502238	0.00475703	0.353787	0.473071	0.0105449	0.0120146
626	Disorders of menstruation and other abnormal bleeding from female genital tract	696	Psoriasis and related disorders	Dermatologic	0.156264	0.07057	0.012207	0.0268078	0.0547189	0.0061401	0.00940543
626	Disorders of menstruation and other abnormal bleeding from female genital tract	70	Viral hepatitis	Infectious diseases	-0.359199	0.0969249	-0.0250599	0.000210597	0.00065901	0.00489124	0.00620943
626	Disorders of menstruation and other abnormal bleeding from female genital tract	701	Other hypertrophic and atrophic conditions of skin	Dermatologic	0.0167972	0.0431528	0.00183431	0.697092	0.78298	0.0120711	0.0135571
626	Disorders of menstruation and other abnormal bleeding from female genital tract	702	Degenerative skin conditions and other dermatoses	Dermatologic	0.126565	0.0712683	0.0107137	0.0757498	0.134441	0.00721768	0.00753219
626	Disorders of menstruation and other abnormal bleeding from female genital tract	703	Diseases of nail, NOS	Dermatologic	0.0587142	0.0886796	0.00344675	0.507911	0.624117	0.00345809	0.00413869
626	Disorders of menstruation and other abnormal bleeding from female genital tract	704	Diseases of hair and hair follicles	Dermatologic	0.0322947	0.0649384	0.00392949	0.618968	0.719297	0.015031	0.0168341
626	Disorders of menstruation and other abnormal bleeding from female genital tract	706	Diseases of sebaceous glands	Dermatologic	0.0470667	0.0528031	0.00714354	0.372735	0.492354	0.0235922	0.0259874
626	Disorders of menstruation and other abnormal bleeding from female genital tract	707	Chronic ulcer of skin	Dermatologic	0.687745	0.111158	0.0516609	6.12787e-10	3.31134e-09	0.00567469	0.00730072
626	Disorders of menstruation and other abnormal bleeding from female genital tract	709	Diffuse diseases of connective tissue	Dermatologic	-0.183426	0.0800897	-0.0143267	0.0220063	0.0461299	0.00613826	0.00653005
626	Disorders of menstruation and other abnormal bleeding from female genital tract	714	Rheumatoid arthritis and other inflammatory polyarthropathies	Musculoskeletal	-0.0228358	0.0433641	-0.00287082	0.598466	0.702445	0.0160624	0.0174723
626	Disorders of menstruation and other abnormal bleeding from female genital tract	715	Other inflammatory spondylopathies	Musculoskeletal	-0.0998589	0.0945962	-0.00641989	0.291136	0.406058	0.00415039	0.00589071
626	Disorders of menstruation and other abnormal bleeding from female genital tract	716	Other arthropathies	Musculoskeletal	0.133909	0.0309398	0.0348605	1.50441e-05	5.51139e-05	0.0731182	0.0875479
626	Disorders of menstruation and other abnormal bleeding from female genital tract	720	Spinal stenosis	Musculoskeletal	0.0190665	0.0819141	0.00153306	0.815946	0.874728	0.00650746	0.00907441
626	Disorders of menstruation and other abnormal bleeding from female genital tract	721	Spondylosis and allied disorders	Musculoskeletal	0.0514488	0.048439	0.00636202	0.288174	0.402807	0.0155324	0.0214489
626	Disorders of menstruation and other abnormal bleeding from female genital tract	722	Intervertebral disc disorders	Musculoskeletal	0.00699518	0.0537199	0.000964127	0.896396	0.932387	0.0193716	0.0277533
626	Disorders of menstruation and other abnormal bleeding from female genital tract	726	Peripheral enthesopathies and allied syndromes	Musculoskeletal	0.0505116	0.0317587	0.00923156	0.111726	0.186955	0.0345987	0.041627
626	Disorders of menstruation and other abnormal bleeding from female genital tract	727	Other disorders of synovium, tendon, and bursa	Musculoskeletal	0.0141254	0.0362218	0.00213957	0.696558	0.782571	0.0234949	0.028065
626	Disorders of menstruation and other abnormal bleeding from female genital tract	728	Disorders of muscle, ligament, and fascia	Musculoskeletal	0.0469741	0.0752465	0.0041934	0.53245	0.646539	0.00803375	0.00983146
626	Disorders of menstruation and other abnormal bleeding from female genital tract	729	Other disorders of soft tissues	Musculoskeletal	0.0695817	0.0591699	0.00973447	0.239609	0.347748	0.0199708	0.0233066
626	Disorders of menstruation and other abnormal bleeding from female genital tract	733	Other disorders of bone and cartilage	Musculoskeletal	0.00933931	0.0526805	0.000972888	0.859287	0.905706	0.0109721	0.0152377
626	Disorders of menstruation and other abnormal bleeding from female genital tract	735	Acquired foot deformities	Musculoskeletal	0.0704036	0.040028	0.00864234	0.0786013	0.138717	0.0153027	0.0153851
626	Disorders of menstruation and other abnormal bleeding from female genital tract	736	Other acquired deformities of limbs	Musculoskeletal	-0.035714	0.0931616	-0.00226942	0.701456	0.786612	0.00405433	0.005543
626	Disorders of menstruation and other abnormal bleeding from female genital tract	738	Other acquired musculoskeletal deformity	Musculoskeletal	0.0755796	0.0847619	0.0047976	0.37257	0.492315	0.00404575	0.00544198
626	Disorders of menstruation and other abnormal bleeding from female genital tract	740	Osteoarthrosis	Musculoskeletal	0.006584	0.0381554	0.00135472	0.862999	0.90817	0.0442991	0.0491233
626	Disorders of menstruation and other abnormal bleeding from female genital tract	741	Symptoms and disorders of the joints	Musculoskeletal	-0.106821	0.0578692	-0.0103109	0.0649061	0.118108	0.00940547	0.0120224
626	Disorders of menstruation and other abnormal bleeding from female genital tract	742	Derangement of joint, non-traumatic	Musculoskeletal	0.108355	0.0488913	0.0108646	0.026675	0.0544781	0.010157	0.014567
626	Disorders of menstruation and other abnormal bleeding from female genital tract	743	Osteoporosis, osteopenia and pathological fracture	Musculoskeletal	-0.0752493	0.0455439	-0.0109305	0.0984859	0.16796	0.0215646	0.0218032
626	Disorders of menstruation and other abnormal bleeding from female genital tract	745	Pain in joint	Musculoskeletal	0.127876	0.0360103	0.0188607	0.000383633	0.00115084	0.022249	0.0283018
626	Disorders of menstruation and other abnormal bleeding from female genital tract	760	Back pain	Symptoms	0.170085	0.0257815	0.0361618	4.19096e-11	2.4462e-10	0.0474551	0.0618873
626	Disorders of menstruation and other abnormal bleeding from female genital tract	761	Cervicalgia	Symptoms	-0.0427257	0.0660971	-0.00322723	0.518015	0.633628	0.00573826	0.00770348
626	Disorders of menstruation and other abnormal bleeding from female genital tract	764	Sciatica	Symptoms	-0.0859998	0.0592658	-0.00761813	0.146756	0.233871	0.00790951	0.0108049
626	Disorders of menstruation and other abnormal bleeding from female genital tract	766	Neuralgia, neuritis, and radiculitis NOS	Symptoms	-0.000603883	0.0851025	-3.48257e-05	0.994338	0.997256	0.00333692	0.00527815
626	Disorders of menstruation and other abnormal bleeding from female genital tract	771	Musculoskeletal symptoms referable to limbs	Symptoms	0.0423815	0.0752063	0.0045572	0.573069	0.682308	0.0116991	0.0141568
626	Disorders of menstruation and other abnormal bleeding from female genital tract	773	Pain in limb	Symptoms	0.13177	0.0356006	0.0175857	0.000214457	0.000670181	0.0181398	0.0223901
626	Disorders of menstruation and other abnormal bleeding from female genital tract	785	Abdominal pain	Symptoms	0.0996202	0.0334169	0.0152202	0.00287186	0.00736255	0.0239144	0.0237898
626	Disorders of menstruation and other abnormal bleeding from female genital tract	79	Viral infection	Infectious diseases	0.0349684	0.025437	0.00582936	0.169223	0.262572	0.0286086	0.0392982
626	Disorders of menstruation and other abnormal bleeding from female genital tract	8	Intestinal infection	Infectious diseases	0.143591	0.0382556	0.019233	0.000174407	0.000552208	0.0182748	0.0329157
626	Disorders of menstruation and other abnormal bleeding from female genital tract	835	Internal derangement of knee	Injuries & poisonings	-0.0206868	0.0336089	-0.00426143	0.538214	0.651655	0.0444069	0.049547
626	Disorders of menstruation and other abnormal bleeding from female genital tract	939	Atopic/contact dermatitis due to other or unspecified	Dermatologic	-0.002762	0.0671599	-0.000198654	0.967196	0.979964	0.00520009	0.00900984
626	Disorders of menstruation and other abnormal bleeding from female genital tract	994	Sepsis and SIRS	Injuries & poisonings	0.120037	0.156582	0.00802612	0.443315	0.562227	0.00449094	0.00928962
626	Disorders of menstruation and other abnormal bleeding from female genital tract	age_at_2015	Age at Index (2015)		-0.163597	0.000977372		0
626.1	Irregular menstrual cycle/bleeding	(Intercept)			9.19898	0.0545502		0
626.1	Irregular menstrual cycle/bleeding	112	Candidiasis	Infectious diseases	-0.0113497	0.0653232	-0.000812912	0.862064	0.907547	0.00515658	0.00787492
626.1	Irregular menstrual cycle/bleeding	153	Colorectal cancer	Neoplasms	0.201934	0.145548	0.0153808	0.165319	0.257703	0.00583554	0.00553963
626.1	Irregular menstrual cycle/bleeding	172	Skin cancer	Neoplasms	0.0598547	0.0532296	0.00826872	0.260817	0.372593	0.0194632	0.0207339
626.1	Irregular menstrual cycle/bleeding	174	Breast cancer	Neoplasms	-0.0509476	0.0501018	-0.00737709	0.309209	0.425856	0.0214254	0.0203885
626.1	Irregular menstrual cycle/bleeding	180	Cervical cancer and dysplasia	Neoplasms	0.0112156	0.0303868	0.00133986	0.712058	0.795587	0.0144815	0.0183308
626.1	Irregular menstrual cycle/bleeding	184	Cancer of other female genital organs	Neoplasms	-0.726708	0.121936	-0.0407784	2.52638e-09	1.30532e-08	0.00315875	0.00324621
626.1	Irregular menstrual cycle/bleeding	189	Cancer of urinary organs (incl. kidney and bladder)	Neoplasms	0.0930418	0.158219	0.00655218	0.556494	0.667882	0.00498408	0.00463368
626.1	Irregular menstrual cycle/bleeding	195	Cancer, suspected or other	Neoplasms	-0.103166	0.147355	-0.00575845	0.483853	0.601871	0.00312535	0.00394807
626.1	Irregular menstrual cycle/bleeding	198	Secondary malignant neoplasm	Neoplasms	-0.142735	0.0911928	-0.0140804	0.117537	0.194967	0.00982783	0.0109719
626.1	Irregular menstrual cycle/bleeding	199	Neoplasm of uncertain behavior	Neoplasms	0.13507	0.127401	0.00742396	0.289056	0.403705	0.00303022	0.00320566
626.1	Irregular menstrual cycle/bleeding	200	Myeloproliferative disease	Neoplasms	-0.155013	0.154045	-0.00842576	0.314279	0.431408	0.00296327	0.00313685
626.1	Irregular menstrual cycle/bleeding	202	Cancer of other lymphoid, histiocytic tissue	Neoplasms	-0.597493	0.167068	-0.0333481	0.00034842	0.00105375	0.00312489	0.00311064
626.1	Irregular menstrual cycle/bleeding	208	Benign neoplasm of colon	Neoplasms	0.055607	0.0618362	0.00961867	0.368513	0.488419	0.0308739	0.0447943
626.1	Irregular menstrual cycle/bleeding	211	Benign neoplasm of other parts of digestive system	Neoplasms	0.223074	0.102539	0.0186719	0.0295922	0.0595821	0.0070559	0.00978915
626.1	Irregular menstrual cycle/bleeding	214	Lipoma	Neoplasms	0.311522	0.0492223	0.0401906	2.46954e-10	1.37712e-09	0.0169312	0.0179733
626.1	Irregular menstrual cycle/bleeding	216	Benign neoplasm of skin	Neoplasms	0.186973	0.0360021	0.0273907	2.0648e-07	9.16329e-07	0.0219423	0.0249023
626.1	Irregular menstrual cycle/bleeding	218	Benign neoplasm of uterus	Neoplasms	0.266689	0.034435	0.0433872	9.58103e-15	6.91997e-14	0.0272078	0.0294133
626.1	Irregular menstrual cycle/bleeding	220	Benign neoplasm of ovary	Neoplasms	-0.147651	0.0694342	-0.00927887	0.0334632	0.0663986	0.00396502	0.00495328
626.1	Irregular menstrual cycle/bleeding	228	Hemangioma and lymphangioma, any site	Neoplasms	0.198361	0.0962932	0.0114247	0.0394016	0.0766122	0.00332834	0.00413445
626.1	Irregular menstrual cycle/bleeding	229	Benign neoplasm of unspecified sites	Neoplasms	0.0486979	0.06378	0.00414565	0.445148	0.564197	0.0073004	0.00786467
626.1	Irregular menstrual cycle/bleeding	240	Simple and unspecified goiter	Endocrine/metabolic	0.156793	0.0737936	0.00982015	0.0336079	0.066653	0.00393821	0.00424981
626.1	Irregular menstrual cycle/bleeding	242	Thyrotoxicosis with or without goiter	Endocrine/metabolic	0.0529245	0.0721269	0.00353055	0.46309	0.58227	0.00447011	0.00581721
626.1	Irregular menstrual cycle/bleeding	244	Hypothyroidism	Endocrine/metabolic	0.111178	0.0211644	0.0282584	1.49591e-07	6.70947e-07	0.0694234	0.0697332
626.1	Irregular menstrual cycle/bleeding	250	Diabetes mellitus	Endocrine/metabolic	0.00307982	0.0357113	0.000877498	0.931274	0.956032	0.0891213	0.0915936
626.1	Irregular menstrual cycle/bleeding	261	Vitamin deficiency	Endocrine/metabolic	0.0538989	0.091412	0.0029619	0.555441	0.666883	0.00302899	0.00852832
626.1	Irregular menstrual cycle/bleeding	272	Disorders of lipoid metabolism	Endocrine/metabolic	-0.0394589	0.0345618	-0.0119339	0.253583	0.364312	0.101841	0.0906016
626.1	Irregular menstrual cycle/bleeding	274	Gout and other crystal arthropathies	Endocrine/metabolic	-0.155845	0.173443	-0.0132174	0.368899	0.488791	0.00724541	0.0103723
626.1	Irregular menstrual cycle/bleeding	275	Disorders of mineral metabolism	Endocrine/metabolic	-0.0778306	0.128737	-0.00470888	0.545464	0.658065	0.00367395	0.00648686
626.1	Irregular menstrual cycle/bleeding	276	Disorders of fluid, electrolyte, and acid-base balance	Endocrine/metabolic	-0.0167149	0.0643126	-0.00203883	0.79494	0.859783	0.0151065	0.0231264
626.1	Irregular menstrual cycle/bleeding	278	Overweight, obesity and other hyperalimentation	Endocrine/metabolic	0.143568	0.0180249	0.0462666	1.65266e-15	1.23512e-14	0.117709	0.179329
626.1	Irregular menstrual cycle/bleeding	280	Iron deficiency anemias	Hematopoietic	0.524072	0.0376148	0.0685717	4.01436e-44	6.85629e-43	0.0174237	0.0253132
626.1	Irregular menstrual cycle/bleeding	285	Other anemias	Hematopoietic	0.310064	0.0340414	0.0484625	8.35778e-20	7.57813e-19	0.025057	0.0306574
626.1	Irregular menstrual cycle/bleeding	287	Purpura and other hemorrhagic conditions	Hematopoietic	-0.00576257	0.0989898	-0.000324047	0.953578	0.971002	0.00317223	0.00451217
626.1	Irregular menstrual cycle/bleeding	288	Diseases of white blood cells	Hematopoietic	-0.130153	0.0764169	-0.0113393	0.0885321	0.153633	0.00764892	0.00939972
626.1	Irregular menstrual cycle/bleeding	289	Other diseases of blood and blood-forming organs	Hematopoietic	-0.0578347	0.121993	-0.00350011	0.635442	0.732915	0.00367609	0.00477789
626.1	Irregular menstrual cycle/bleeding	290	Delirium dementia and amnestic and other cognitive disorders	Mental disorders	0.106082	0.133249	0.00761732	0.425962	0.545374	0.00518293	0.00786072
626.1	Irregular menstrual cycle/bleeding	295	Schizophrenia and other psychotic disorders	Mental disorders	-0.263679	0.0687571	-0.0286254	0.000125596	0.000405295	0.0119278	0.0134709
626.1	Irregular menstrual cycle/bleeding	296	Mood disorders	Mental disorders	0.0651586	0.0299021	0.0114773	0.0293268	0.0591428	0.032054	0.0337443
626.1	Irregular menstrual cycle/bleeding	300	Anxiety disorders	Mental disorders	0.173447	0.0161923	0.0557876	8.97416e-27	1.01402e-25	0.117185	0.161347
626.1	Irregular menstrual cycle/bleeding	301	Personality disorders	Mental disorders	0.218391	0.0896682	0.0127221	0.0148694	0.0325336	0.00340509	0.0051499
626.1	Irregular menstrual cycle/bleeding	315	Develomental delays and disorders	Mental disorders	-0.34111	0.0954633	-0.0260742	0.000352645	0.00106531	0.00587752	0.00689489
626.1	Irregular menstrual cycle/bleeding	316	Substance addiction and disorders	Mental disorders	-0.398904	0.100951	-0.0730344	7.76713e-05	0.000258769	0.0347271	0.0460367
626.1	Irregular menstrual cycle/bleeding	317	Alcohol-related disorders	Mental disorders	0.251791	0.107174	0.0441114	0.0188054	0.0401251	0.0316964	0.03995
626.1	Irregular menstrual cycle/bleeding	318	Tobacco use disorder	Mental disorders	-0.0811884	0.0233538	-0.0218934	0.00050808	0.00149888	0.0789508	0.132704
626.1	Irregular menstrual cycle/bleeding	327	Sleep disorders	Neurological	-0.00799831	0.076808	-0.000890625	0.917063	0.945694	0.0125569	0.0183506
626.1	Irregular menstrual cycle/bleeding	334	Degenerative disease of the spinal cord	Neurological	0.0680906	0.0998148	0.00438781	0.495132	0.612155	0.00417	0.00516147
626.1	Irregular menstrual cycle/bleeding	335	Multiple sclerosis	Neurological	0.0796364	0.0851393	0.00501559	0.3496	0.468421	0.00398248	0.00423546
626.1	Irregular menstrual cycle/bleeding	340	Migraine	Neurological	0.21575	0.0455363	0.020392	2.15848e-06	8.66625e-06	0.00901467	0.0160876
626.1	Irregular menstrual cycle/bleeding	342	Hemiplegia	Neurological	0.0539176	0.113996	0.00346603	0.636229	0.733457	0.00414962	0.00476208
626.1	Irregular menstrual cycle/bleeding	345	Epilepsy, recurrent seizures, convulsions	Neurological	-0.0106728	0.0384107	-0.00165531	0.781119	0.848805	0.024663	0.0256923
626.1	Irregular menstrual cycle/bleeding	351	Other peripheral nerve disorders	Neurological	0.219244	0.0329237	0.0379921	2.75424e-11	1.63077e-10	0.0309888	0.0320847
626.1	Irregular menstrual cycle/bleeding	352	Disorders of other cranial nerves	Neurological	0.240565	0.0946802	0.0142869	0.0110594	0.0249562	0.00353959	0.00452359
626.1	Irregular menstrual cycle/bleeding	353	Nerve root and plexus disorders	Neurological	0.164233	0.0722407	0.0181817	0.0230009	0.0479217	0.0124099	0.0187855
626.1	Irregular menstrual cycle/bleeding	357	Inflammatory and toxic neuropathy	Neurological	0.0649431	0.104024	0.00520664	0.532424	0.646539	0.00646947	0.00846507
626.1	Irregular menstrual cycle/bleeding	361	Retinal detachments and defects	Sense organs	0.0780646	0.135539	0.00545042	0.564646	0.674939	0.00489875	0.00546262
626.1	Irregular menstrual cycle/bleeding	362	Other retinal disorders	Sense organs	-0.114453	0.0593685	-0.0205901	0.0538749	0.100423	0.0334853	0.0364415
626.1	Irregular menstrual cycle/bleeding	365	Glaucoma	Sense organs	-0.0142947	0.145787	-0.00105866	0.921891	0.949138	0.00551521	0.00657295
626.1	Irregular menstrual cycle/bleeding	366	Cataract	Sense organs	-0.175117	0.0846705	-0.0262583	0.0386196	0.0752656	0.0230137	0.0228809
626.1	Irregular menstrual cycle/bleeding	367	Disorders of refraction and accommodation; blindness and low vision	Sense organs	-0.115018	0.126762	-0.00752218	0.364218	0.483629	0.00429562	0.00648028
626.1	Irregular menstrual cycle/bleeding	368	Visual disturbances	Sense organs	0.10414	0.0532334	0.00942276	0.0504315	0.0947807	0.00825512	0.0122572
626.1	Irregular menstrual cycle/bleeding	371	Inflammation of the eye	Sense organs	0.128358	0.0856513	0.0101347	0.133975	0.216959	0.00627353	0.00693398
626.1	Irregular menstrual cycle/bleeding	374	Other disorders of eyelids	Sense organs	0.190239	0.066744	0.0183423	0.00436804	0.0108016	0.00938433	0.00906884
626.1	Irregular menstrual cycle/bleeding	375	Disorders of lacrimal system	Sense organs	0.118176	0.122456	0.00636327	0.334522	0.452743	0.00290781	0.00298269
626.1	Irregular menstrual cycle/bleeding	378	Strabismus and other disorders of binocular eye movements	Sense organs	-0.0348919	0.099393	-0.00205235	0.725551	0.805741	0.00347188	0.00443428
626.1	Irregular menstrual cycle/bleeding	379	Other disorders of eye	Sense organs	0.105831	0.123669	0.00772163	0.392128	0.511906	0.00535206	0.006917
626.1	Irregular menstrual cycle/bleeding	38	Septicemia	Infectious diseases	0.122789	0.155974	0.0101651	0.431142	0.550596	0.00690102	0.0125326
626.1	Irregular menstrual cycle/bleeding	380	Disorders of external ear	Sense organs	0.147422	0.0899024	0.00922307	0.101046	0.171598	0.00392948	0.0251946
626.1	Irregular menstrual cycle/bleeding	381	Otitis media and Eustachian tube disorders	Sense organs	0.264817	0.0781783	0.0202453	0.000705719	0.0020336	0.0058792	0.0136964
626.1	Irregular menstrual cycle/bleeding	384	Other disorders of tympanic membrane	Sense organs	0.0459485	0.105352	0.00270151	0.662734	0.756283	0.00346882	0.00390518
626.1	Irregular menstrual cycle/bleeding	386	Vertiginous syndromes and other disorders of vestibular system	Sense organs	0.275524	0.100264	0.0157719	0.00599597	0.0144448	0.00328759	0.00434454
626.1	Irregular menstrual cycle/bleeding	389	Hearing loss	Sense organs	0.0737937	0.0770098	0.00637794	0.337942	0.456471	0.00752667	0.0111352
626.1	Irregular menstrual cycle/bleeding	394	Rheumatic disease of the heart valves	Circulatory system	0.0732532	0.18456	0.00675383	0.691437	0.778776	0.00857407	0.0113703
626.1	Irregular menstrual cycle/bleeding	395	Heart valve disorders	Circulatory system	-0.121543	0.184119	-0.0112749	0.509168	0.62508	0.00868055	0.011002
626.1	Irregular menstrual cycle/bleeding	401	Hypertension	Circulatory system	0.104231	0.0189604	0.0467384	3.85602e-08	1.8089e-07	0.278805	0.254308
626.1	Irregular menstrual cycle/bleeding	41	Bacterial infection NOS	Infectious diseases	-0.105543	0.0359445	-0.0182942	0.00332185	0.00841355	0.0310063	0.0349785
626.1	Irregular menstrual cycle/bleeding	411	Ischemic Heart Disease	Circulatory system	-0.0503017	0.0537252	-0.0123122	0.34913	0.468029	0.0640079	0.0566242
626.1	Irregular menstrual cycle/bleeding	414	Other forms of chronic heart disease	Circulatory system	-0.439255	0.198069	-0.0313834	0.0265763	0.0543005	0.00513099	0.00848118
626.1	Irregular menstrual cycle/bleeding	415	Pulmonary heart disease	Circulatory system	0.128608	0.0851666	0.0111675	0.131024	0.213041	0.00759776	0.0085964
626.1	Irregular menstrual cycle/bleeding	416	Cardiomegaly	Circulatory system	0.167635	0.162525	0.0121822	0.302335	0.418678	0.00530931	0.00748753
626.1	Irregular menstrual cycle/bleeding	420	Carditis	Circulatory system	-0.157622	0.136295	-0.0105403	0.247489	0.356916	0.00449186	0.00587402
626.1	Irregular menstrual cycle/bleeding	425	Cardiomyopathy	Circulatory system	-0.151866	0.203812	-0.0083071	0.456195	0.575304	0.00300111	0.00361427
626.1	Irregular menstrual cycle/bleeding	426	Cardiac conduction disorders	Circulatory system	-0.0563247	0.102394	-0.00526561	0.582265	0.689335	0.0088175	0.0113675
626.1	Irregular menstrual cycle/bleeding	427	Cardiac dysrhythmias	Circulatory system	0.16582	0.0460505	0.0311025	0.000317212	0.000965681	0.036515	0.0382709
626.1	Irregular menstrual cycle/bleeding	428	Congestive heart failure; nonhypertensive	Circulatory system	0.262749	0.131944	0.0296215	0.0464397	0.0883104	0.0128754	0.0149193
626.1	Irregular menstrual cycle/bleeding	430	Intracranial hemorrhage	Circulatory system	-0.0580384	0.130439	-0.00370553	0.656359	0.751001	0.00409309	0.00425786
626.1	Irregular menstrual cycle/bleeding	433	Cerebrovascular disease	Circulatory system	0.123221	0.0639778	0.0192208	0.0541045	0.100752	0.0249543	0.0253873
626.1	Irregular menstrual cycle/bleeding	442	Other aneurysm	Circulatory system	0.150289	0.1823	0.00888789	0.409712	0.53022	0.00350972	0.00447952
626.1	Irregular menstrual cycle/bleeding	443	Peripheral vascular disease	Circulatory system	-0.0383749	0.0834269	-0.00445385	0.645529	0.74159	0.0136568	0.0161541
626.1	Irregular menstrual cycle/bleeding	447	Other disorders of arteries and arterioles	Circulatory system	-0.305593	0.197597	-0.0175357	0.121974	0.20078	0.00330367	0.00325046
626.1	Irregular menstrual cycle/bleeding	451	Phlebitis and thrombophlebitis	Circulatory system	0.0263497	0.0737358	0.00249579	0.720827	0.802273	0.00905342	0.0102114
626.1	Irregular menstrual cycle/bleeding	454	Varicose veins	Circulatory system	0.197749	0.0327919	0.0315922	1.6355e-09	8.56749e-09	0.02621	0.0263182
626.1	Irregular menstrual cycle/bleeding	455	Hemorrhoids	Circulatory system	0.258129	0.0302846	0.0537041	1.54873e-17	1.28174e-16	0.0453413	0.0418993
626.1	Irregular menstrual cycle/bleeding	458	Hypotension	Circulatory system	-0.0414096	0.0836767	-0.00374109	0.620688	0.720526	0.00822969	0.0124287
626.1	Irregular menstrual cycle/bleeding	465	Acute upper respiratory infections of multiple or unspecified sites	Respiratory	0.0805	0.0616774	0.00659345	0.191832	0.291084	0.00675426	0.047901
626.1	Irregular menstrual cycle/bleeding	470	Septal Deviations/Turbinate Hypertrophy	Respiratory	0.0928758	0.0537857	0.011709	0.0842082	0.147235	0.016155	0.018952
626.1	Irregular menstrual cycle/bleeding	471	Nasal polyps	Respiratory	0.205666	0.0917077	0.0173537	0.0249212	0.0514638	0.00717111	0.00733103
626.1	Irregular menstrual cycle/bleeding	473	Diseases of the larynx and vocal cords	Respiratory	0.0689747	0.0996943	0.00463301	0.489024	0.607036	0.0045323	0.00510071
626.1	Irregular menstrual cycle/bleeding	474	Acute and chronic tonsillitis	Respiratory	0.170815	0.0401711	0.0179083	2.11689e-05	7.62606e-05	0.011115	0.0246224
626.1	Irregular menstrual cycle/bleeding	475	Chronic sinusitis	Respiratory	0.186732	0.0745268	0.0149366	0.0122253	0.0272908	0.00643975	0.018853
626.1	Irregular menstrual cycle/bleeding	476	Allergic rhinitis	Respiratory	0.181042	0.0966553	0.0095101	0.0610583	0.112077	0.00276703	0.00689167
626.1	Irregular menstrual cycle/bleeding	479	Other upper respiratory disease	Respiratory	0.0232807	0.0663478	0.00233107	0.725672	0.805776	0.0101284	0.0122029
626.1	Irregular menstrual cycle/bleeding	480	Pneumonia	Respiratory	-0.0289018	0.0517581	-0.00435055	0.576569	0.684695	0.0231969	0.031733
626.1	Irregular menstrual cycle/bleeding	495	Asthma	Respiratory	-0.00293315	0.0145511	-0.0011211	0.840248	0.89244	0.177648	0.19932
626.1	Irregular menstrual cycle/bleeding	496	Chronic airway obstruction	Respiratory	-0.268416	0.0500432	-0.0552861	8.15424e-08	3.72785e-07	0.0443953	0.0471103
626.1	Irregular menstrual cycle/bleeding	506	Empyema and pneumothorax	Respiratory	-0.206025	0.141775	-0.0115208	0.146173	0.233062	0.00313684	0.00404148
626.1	Irregular menstrual cycle/bleeding	507	Pleurisy; pleural effusion	Respiratory	0.0359017	0.0896998	0.00356755	0.688977	0.776855	0.00997383	0.0127477
626.1	Irregular menstrual cycle/bleeding	508	Pulmonary collapse; interstitial and compensatory emphysema	Respiratory	-0.236555	0.214108	-0.0150826	0.26923	0.381781	0.00408191	0.00742356
626.1	Irregular menstrual cycle/bleeding	509	Respiratory failure, insufficiency, arrest	Respiratory	-0.143391	0.1437	-0.0101339	0.318353	0.435611	0.00501993	0.00746352
626.1	Irregular menstrual cycle/bleeding	512	Other symptoms of respiratory system	Respiratory	0.140536	0.1541	0.0114551	0.361779	0.481113	0.00668854	0.0117688
626.1	Irregular menstrual cycle/bleeding	519	Other diseases of respiratory system, not elsewhere classified	Respiratory	0.0570102	0.0447033	0.00813536	0.202202	0.303557	0.0207957	0.066799
626.1	Irregular menstrual cycle/bleeding	520	Disorders of tooth development	Digestive	0.0279575	0.0332141	0.00326011	0.399936	0.519861	0.0137879	0.0224023
626.1	Irregular menstrual cycle/bleeding	521	Diseases of hard tissues of teeth	Digestive	0.0473211	0.0382349	0.00652027	0.21585	0.319969	0.0193603	0.0282529
626.1	Irregular menstrual cycle/bleeding	522	Diseases of pulp and periapical tissues	Digestive	0.0111444	0.0583044	0.00105181	0.848414	0.897981	0.00898832	0.0113106
626.1	Irregular menstrual cycle/bleeding	523	Gingival and periodontal diseases	Digestive	0.0487699	0.0497094	0.00440397	0.326544	0.444418	0.00822188	0.0127762
626.1	Irregular menstrual cycle/bleeding	525	Other diseases of the teeth and supporting structures	Digestive	0.168538	0.0511842	0.0175006	0.000992056	0.00279301	0.0109011	0.0146457
626.1	Irregular menstrual cycle/bleeding	528	Diseases of the oral soft tissues, excluding lesions specific for gingiva and tongue	Digestive	0.0852616	0.0659857	0.00816177	0.196315	0.296622	0.00924906	0.0115255
626.1	Irregular menstrual cycle/bleeding	530	Diseases of esophagus	Digestive	0.153066	0.0299889	0.0392789	3.32376e-07	1.45239e-06	0.0708735	0.0917209
626.1	Irregular menstrual cycle/bleeding	531	Peptic ulcer (excl. esophageal)	Digestive	0.0131176	0.0671051	0.00162056	0.845019	0.895566	0.0155028	0.0164152
626.1	Irregular menstrual cycle/bleeding	535	Gastritis and duodenitis	Digestive	0.031973	0.0312848	0.00752785	0.306781	0.423567	0.0589033	0.0697312
626.1	Irregular menstrual cycle/bleeding	537	Other disorders of stomach and duodenum	Digestive	-0.0774142	0.082257	-0.00833119	0.34664	0.465479	0.011719	0.0162532
626.1	Irregular menstrual cycle/bleeding	540	Appendiceal conditions	Digestive	0.0937299	0.046217	0.0106911	0.0425563	0.081928	0.013184	0.0184116
626.1	Irregular menstrual cycle/bleeding	550	Abdominal hernia	Digestive	0.118131	0.0276248	0.0353797	1.90068e-05	6.88674e-05	0.0996228	0.111706
626.1	Irregular menstrual cycle/bleeding	555	Inflammatory bowel disease and other gastroenteritis and colitis	Digestive	-0.2124	0.0563711	-0.0233901	0.000164632	0.000522511	0.0122777	0.0145042
626.1	Irregular menstrual cycle/bleeding	557	Intestinal malabsorption (non-celiac)	Digestive	-0.189804	0.0687868	-0.0145976	0.00579254	0.0139949	0.00595044	0.00732839
626.1	Irregular menstrual cycle/bleeding	558	Noninfectious gastroenteritis	Digestive	0.0508794	0.0301667	0.00949392	0.0916783	0.158335	0.0361232	0.0365057
626.1	Irregular menstrual cycle/bleeding	560	Intestinal obstruction without mention of hernia	Digestive	-0.296665	0.0830124	-0.0252098	0.000351923	0.00106347	0.00727405	0.00918509
626.1	Irregular menstrual cycle/bleeding	562	Diverticulosis and diverticulitis	Digestive	0.00401228	0.0491314	0.000768214	0.934914	0.958854	0.0381116	0.0537165
626.1	Irregular menstrual cycle/bleeding	563	Constipation	Digestive	-0.0386701	0.0543992	-0.00554721	0.477172	0.595794	0.0210196	0.0302908
626.1	Irregular menstrual cycle/bleeding	564	Functional digestive disorders	Digestive	0.161694	0.0419933	0.0295399	0.000117894	0.00038184	0.034571	0.0513279
626.1	Irregular menstrual cycle/bleeding	565	Anal and rectal conditions	Digestive	0.0449127	0.0380193	0.00810143	0.237479	0.345171	0.0336714	0.0430884
626.1	Irregular menstrual cycle/bleeding	568	Other disorders of peritoneum	Digestive	-0.0351738	0.0497545	-0.0034917	0.4796	0.597986	0.0099536	0.0163786
626.1	Irregular menstrual cycle/bleeding	569	Other disorders of intestine	Digestive	0.00459702	0.059868	0.000726347	0.938794	0.961191	0.0256217	0.0386126
626.1	Irregular menstrual cycle/bleeding	571	Chronic liver disease and cirrhosis	Digestive	0.150692	0.112599	0.0140406	0.180794	0.277062	0.00875806	0.0152398
626.1	Irregular menstrual cycle/bleeding	573	Other disorders of liver	Digestive	0.0758106	0.106626	0.00707225	0.477088	0.59579	0.00877982	0.0161166
626.1	Irregular menstrual cycle/bleeding	574	Cholelithiasis and cholecystitis	Digestive	0.182391	0.027008	0.0357408	1.4459e-11	8.71168e-11	0.039999	0.0481853
626.1	Irregular menstrual cycle/bleeding	575	Other biliary tract disease	Digestive	-0.0188882	0.0548131	-0.00172814	0.730401	0.809432	0.00844233	0.0117422
626.1	Irregular menstrual cycle/bleeding	577	Diseases of pancreas	Digestive	-0.0448374	0.0772011	-0.00383532	0.561384	0.672136	0.00737118	0.00914014
626.1	Irregular menstrual cycle/bleeding	578	Gastrointestinal hemorrhage	Digestive	0.13502	0.0309361	0.0284489	1.27436e-05	4.70966e-05	0.0465635	0.056069
626.1	Irregular menstrual cycle/bleeding	580	Nephritis; nephrosis; renal sclerosis	Genitourinary	0.116559	0.114074	0.0081191	0.30688	0.423672	0.00487577	0.00451466
626.1	Irregular menstrual cycle/bleeding	585	Renal failure	Genitourinary	0.0314011	0.0447795	0.00618065	0.483154	0.601246	0.0403716	0.042085
626.1	Irregular menstrual cycle/bleeding	586	Other disorders of the kidney and ureters	Genitourinary	0.0176307	0.0864972	0.00144521	0.838486	0.891239	0.00676498	0.00939752
626.1	Irregular menstrual cycle/bleeding	590	Pyelonephritis	Genitourinary	-0.0172528	0.0629624	-0.00120182	0.784071	0.850963	0.00487623	0.00765546
626.1	Irregular menstrual cycle/bleeding	591	Urinary tract infection	Genitourinary	0.13495	0.0357344	0.0219453	0.00015907	0.00050616	0.0271839	0.0312545
626.1	Irregular menstrual cycle/bleeding	592	Cystitis and urethritis	Genitourinary	0.129816	0.0717103	0.00988747	0.070253	0.126211	0.00583524	0.0059929
626.1	Irregular menstrual cycle/bleeding	594	Urinary calculus	Genitourinary	0.174707	0.051607	0.0240801	0.00071089	0.00204786	0.0193727	0.0223543
626.1	Irregular menstrual cycle/bleeding	595	Hydronephrosis	Genitourinary	-0.0589721	0.130953	-0.00383673	0.652473	0.747664	0.00425088	0.00657661
626.1	Irregular menstrual cycle/bleeding	596	Other disorders of bladder	Genitourinary	0.0843397	0.060257	0.0102852	0.161613	0.25299	0.0150998	0.014937
626.1	Irregular menstrual cycle/bleeding	597	Other disorders of urethra and urinary tract	Genitourinary	0.0488738	0.0765584	0.00449038	0.523223	0.638309	0.00851387	0.00908817
626.1	Irregular menstrual cycle/bleeding	599	Other symptoms/disorders or the urinary system	Genitourinary	0.123392	0.0824297	0.0177198	0.134411	0.217496	0.0210664	0.0230031
626.1	Irregular menstrual cycle/bleeding	610	Benign mammary dysplasias	Genitourinary	0.302278	0.0433016	0.0281309	2.93573e-12	1.84638e-11	0.00873708	0.00962459
626.1	Irregular menstrual cycle/bleeding	611	Abnormal findings on mammogram or breast exam	Genitourinary	0.264589	0.0697679	0.0163954	0.000149186	0.000476595	0.00385456	0.00377444
626.1	Irregular menstrual cycle/bleeding	613	Other nonmalignant breast conditions	Genitourinary	0.0550267	0.0584076	0.00391774	0.346134	0.464983	0.00509499	0.0060276
626.1	Irregular menstrual cycle/bleeding	614	Inflammatory diseases of female pelvic organs	Genitourinary	0.0401806	0.0269935	0.0061931	0.136611	0.220497	0.0243494	0.0302002
626.1	Irregular menstrual cycle/bleeding	615	Endometriosis	Genitourinary	-0.00693392	0.033049	-0.000874781	0.833818	0.888021	0.016178	0.0206003
626.1	Irregular menstrual cycle/bleeding	618	Genital prolapse	Genitourinary	-0.200433	0.0454488	-0.0285962	1.03328e-05	3.85489e-05	0.0207873	0.0194319
626.1	Irregular menstrual cycle/bleeding	619	Noninflammatory female genital disorders	Genitourinary	0.154853	0.0284989	0.0307992	5.52142e-08	2.559e-07	0.0412612	0.0505745
626.1	Irregular menstrual cycle/bleeding	622	Polyp of female genital organs	Genitourinary	0.539567	0.0384267	0.0803828	8.69064e-45	1.49954e-43	0.0227098	0.0225238
626.1	Irregular menstrual cycle/bleeding	623	Hypertrophy of female genital organs	Genitourinary	0.441562	0.0777786	0.0296152	1.36939e-08	6.67096e-08	0.00451867	0.00539806
626.1	Irregular menstrual cycle/bleeding	624	Symptoms involving female genital tract	Genitourinary	0.0968633	0.0888448	0.0108254	0.275602	0.388967	0.0126503	0.0123871
626.1	Irregular menstrual cycle/bleeding	625	Pain and other symptoms associated with female genital organs	Genitourinary	0.2175	0.0367533	0.0236631	3.26212e-09	1.67377e-08	0.0119801	0.0151128
626.1	Irregular menstrual cycle/bleeding	627	Menopausal and postmenopausal disorders	Genitourinary	-0.253895	0.0769718	-0.0319347	0.000971886	0.00274109	0.016079	0.0132355
626.1	Irregular menstrual cycle/bleeding	628	Ovarian cyst	Genitourinary	-0.172265	0.041117	-0.0228585	2.79416e-05	9.90296e-05	0.0179291	0.0227532
626.1	Irregular menstrual cycle/bleeding	681	Superficial cellulitis and abscess	Dermatologic	0.0361092	0.0548266	0.00516774	0.510147	0.625908	0.0209192	0.0259942
626.1	Irregular menstrual cycle/bleeding	686	Other local infections of skin and subcutaneous tissue	Dermatologic	-0.0100904	0.0471622	-0.00133064	0.830585	0.885954	0.0177036	0.0247114
626.1	Irregular menstrual cycle/bleeding	689	Disorder of skin and subcutaneous tissue NOS	Dermatologic	0.147547	0.0571641	0.0150713	0.00984812	0.0225029	0.0105449	0.0120146
626.1	Irregular menstrual cycle/bleeding	696	Psoriasis and related disorders	Dermatologic	0.0332191	0.0821927	0.00259501	0.686094	0.774578	0.0061401	0.00940543
626.1	Irregular menstrual cycle/bleeding	70	Viral hepatitis	Infectious diseases	-0.346213	0.11549	-0.024154	0.00271968	0.00700054	0.00489124	0.00620943
626.1	Irregular menstrual cycle/bleeding	701	Other hypertrophic and atrophic conditions of skin	Dermatologic	0.0879066	0.0496728	0.00959969	0.0767746	0.135986	0.0120711	0.0135571
626.1	Irregular menstrual cycle/bleeding	702	Degenerative skin conditions and other dermatoses	Dermatologic	0.0313159	0.086596	0.00265089	0.717627	0.800021	0.00721768	0.00753219
626.1	Irregular menstrual cycle/bleeding	703	Diseases of nail, NOS	Dermatologic	0.119085	0.0979047	0.00699072	0.223858	0.329203	0.00345809	0.00413869
626.1	Irregular menstrual cycle/bleeding	704	Diseases of hair and hair follicles	Dermatologic	0.00347859	0.0759294	0.000423261	0.963459	0.977355	0.015031	0.0168341
626.1	Irregular menstrual cycle/bleeding	706	Diseases of sebaceous glands	Dermatologic	0.0566831	0.0619316	0.00860307	0.360058	0.479412	0.0235922	0.0259874
626.1	Irregular menstrual cycle/bleeding	707	Chronic ulcer of skin	Dermatologic	0.159691	0.139832	0.0119954	0.253445	0.364171	0.00567469	0.00730072
626.1	Irregular menstrual cycle/bleeding	709	Diffuse diseases of connective tissue	Dermatologic	-0.227725	0.0943271	-0.0177867	0.0157697	0.0342764	0.00613826	0.00653005
626.1	Irregular menstrual cycle/bleeding	714	Rheumatoid arthritis and other inflammatory polyarthropathies	Musculoskeletal	-0.0728286	0.0517889	-0.00915571	0.159647	0.250612	0.0160624	0.0174723
626.1	Irregular menstrual cycle/bleeding	715	Other inflammatory spondylopathies	Musculoskeletal	-0.178563	0.113526	-0.0114798	0.115745	0.192529	0.00415039	0.00589071
626.1	Irregular menstrual cycle/bleeding	716	Other arthropathies	Musculoskeletal	0.0348651	0.0372631	0.00907644	0.349456	0.468329	0.0731182	0.0875479
626.1	Irregular menstrual cycle/bleeding	720	Spinal stenosis	Musculoskeletal	0.0478761	0.0964389	0.00384952	0.619585	0.719697	0.00650746	0.00907441
626.1	Irregular menstrual cycle/bleeding	721	Spondylosis and allied disorders	Musculoskeletal	-0.00607206	0.0570598	-0.000750854	0.915253	0.944599	0.0155324	0.0214489
626.1	Irregular menstrual cycle/bleeding	722	Intervertebral disc disorders	Musculoskeletal	0.0548754	0.0615598	0.00756333	0.372706	0.492354	0.0193716	0.0277533
626.1	Irregular menstrual cycle/bleeding	726	Peripheral enthesopathies and allied syndromes	Musculoskeletal	0.163371	0.0369556	0.0298578	9.83646e-06	3.67937e-05	0.0345987	0.041627
626.1	Irregular menstrual cycle/bleeding	727	Other disorders of synovium, tendon, and bursa	Musculoskeletal	0.0572553	0.0420168	0.0086724	0.172985	0.26731	0.0234949	0.028065
626.1	Irregular menstrual cycle/bleeding	728	Disorders of muscle, ligament, and fascia	Musculoskeletal	0.00700417	0.0860865	0.000625266	0.935154	0.95895	0.00803375	0.00983146
626.1	Irregular menstrual cycle/bleeding	729	Other disorders of soft tissues	Musculoskeletal	0.111787	0.0668293	0.015639	0.0943812	0.162035	0.0199708	0.0233066
626.1	Irregular menstrual cycle/bleeding	733	Other disorders of bone and cartilage	Musculoskeletal	0.0841904	0.0597682	0.00877022	0.158949	0.249749	0.0109721	0.0152377
626.1	Irregular menstrual cycle/bleeding	735	Acquired foot deformities	Musculoskeletal	0.166	0.0473171	0.0203772	0.00045106	0.00134007	0.0153027	0.0153851
626.1	Irregular menstrual cycle/bleeding	736	Other acquired deformities of limbs	Musculoskeletal	-0.0817847	0.108821	-0.00519696	0.452319	0.57168	0.00405433	0.005543
626.1	Irregular menstrual cycle/bleeding	738	Other acquired musculoskeletal deformity	Musculoskeletal	-0.0321603	0.0999415	-0.00204146	0.747611	0.822492	0.00404575	0.00544198
626.1	Irregular menstrual cycle/bleeding	740	Osteoarthrosis	Musculoskeletal	-0.111729	0.0474735	-0.0229892	0.0185975	0.0397363	0.0442991	0.0491233
626.1	Irregular menstrual cycle/bleeding	741	Symptoms and disorders of the joints	Musculoskeletal	0.0210561	0.0678883	0.00203244	0.75644	0.829988	0.00940547	0.0120224
626.1	Irregular menstrual cycle/bleeding	742	Derangement of joint, non-traumatic	Musculoskeletal	0.115747	0.0567727	0.0116059	0.0414718	0.0801571	0.010157	0.014567
626.1	Irregular menstrual cycle/bleeding	743	Osteoporosis, osteopenia and pathological fracture	Musculoskeletal	-0.253895	0.0603776	-0.03688	2.6095e-05	9.28942e-05	0.0215646	0.0218032
626.1	Irregular menstrual cycle/bleeding	745	Pain in joint	Musculoskeletal	0.112234	0.0415531	0.0165536	0.00691378	0.0164203	0.022249	0.0283018
626.1	Irregular menstrual cycle/bleeding	760	Back pain	Symptoms	0.195906	0.0292041	0.0416516	1.97088e-11	1.17788e-10	0.0474551	0.0618873
626.1	Irregular menstrual cycle/bleeding	761	Cervicalgia	Symptoms	-0.0595121	0.0733626	-0.00449516	0.417248	0.537342	0.00573826	0.00770348
626.1	Irregular menstrual cycle/bleeding	764	Sciatica	Symptoms	-0.0935621	0.0680782	-0.00828801	0.169339	0.262685	0.00790951	0.0108049
626.1	Irregular menstrual cycle/bleeding	766	Neuralgia, neuritis, and radiculitis NOS	Symptoms	0.12426	0.098907	0.00716603	0.208996	0.311682	0.00333692	0.00527815
626.1	Irregular menstrual cycle/bleeding	771	Musculoskeletal symptoms referable to limbs	Symptoms	-0.104558	0.085448	-0.011243	0.221084	0.325786	0.0116991	0.0141568
626.1	Irregular menstrual cycle/bleeding	773	Pain in limb	Symptoms	0.0994591	0.0407117	0.0132735	0.0145653	0.0319326	0.0181398	0.0223901
626.1	Irregular menstrual cycle/bleeding	785	Abdominal pain	Symptoms	0.147404	0.0387349	0.0225207	0.000141544	0.000453908	0.0239144	0.0237898
626.1	Irregular menstrual cycle/bleeding	79	Viral infection	Infectious diseases	0.0185676	0.0288073	0.00309528	0.519223	0.63456	0.0286086	0.0392982
626.1	Irregular menstrual cycle/bleeding	8	Intestinal infection	Infectious diseases	0.0753039	0.0457534	0.0100865	0.0997913	0.169857	0.0182748	0.0329157
626.1	Irregular menstrual cycle/bleeding	835	Internal derangement of knee	Injuries & poisonings	0.094241	0.0394338	0.0194134	0.0168552	0.0363752	0.0444069	0.049547
626.1	Irregular menstrual cycle/bleeding	939	Atopic/contact dermatitis due to other or unspecified	Dermatologic	-0.0438753	0.0787432	-0.00315568	0.577394	0.685366	0.00520009	0.00900984
626.1	Irregular menstrual cycle/bleeding	994	Sepsis and SIRS	Injuries & poisonings	-0.0751163	0.194221	-0.00502256	0.698936	0.784384	0.00449094	0.00928962
626.1	Irregular menstrual cycle/bleeding	age_at_2015	Age at Index (2015)		-0.220252	0.0011491		0
627	Menopausal and postmenopausal disorders	(Intercept)			-0.504988	0.031698		3.8478e-57
627	Menopausal and postmenopausal disorders	112	Candidiasis	Infectious diseases	-0.0347669	0.0538633	-0.00249014	0.518626	0.634124	0.00515658	0.00787492
627	Menopausal and postmenopausal disorders	153	Colorectal cancer	Neoplasms	0.059236	0.0660171	0.00451186	0.369568	0.489397	0.00583554	0.00553963
627	Menopausal and postmenopausal disorders	172	Skin cancer	Neoplasms	0.0222568	0.0328479	0.0030747	0.498042	0.614931	0.0194632	0.0207339
627	Menopausal and postmenopausal disorders	174	Breast cancer	Neoplasms	0.408286	0.0229035	0.0591188	4.4143e-71	1.09772e-69	0.0214254	0.0203885
627	Menopausal and postmenopausal disorders	180	Cervical cancer and dysplasia	Neoplasms	0.0469453	0.0254633	0.00560829	0.0652351	0.11859	0.0144815	0.0183308
627	Menopausal and postmenopausal disorders	184	Cancer of other female genital organs	Neoplasms	-0.424104	0.072783	-0.0237981	5.64441e-09	2.84249e-08	0.00315875	0.00324621
627	Menopausal and postmenopausal disorders	189	Cancer of urinary organs (incl. kidney and bladder)	Neoplasms	0.0521926	0.086443	0.0036755	0.54599	0.65841	0.00498408	0.00463368
627	Menopausal and postmenopausal disorders	195	Cancer, suspected or other	Neoplasms	-0.0244911	0.0803696	-0.00136703	0.760571	0.833133	0.00312535	0.00394807
627	Menopausal and postmenopausal disorders	198	Secondary malignant neoplasm	Neoplasms	0.10859	0.0436994	0.0107121	0.0129577	0.0287144	0.00982783	0.0109719
627	Menopausal and postmenopausal disorders	199	Neoplasm of uncertain behavior	Neoplasms	0.0823058	0.0850134	0.00452385	0.332969	0.451303	0.00303022	0.00320566
627	Menopausal and postmenopausal disorders	200	Myeloproliferative disease	Neoplasms	0.142009	0.0911339	0.00771893	0.119175	0.197066	0.00296327	0.00313685
627	Menopausal and postmenopausal disorders	202	Cancer of other lymphoid, histiocytic tissue	Neoplasms	0.0136528	0.0892266	0.000762006	0.878389	0.919447	0.00312489	0.00311064
627	Menopausal and postmenopausal disorders	208	Benign neoplasm of colon	Neoplasms	0.0359136	0.0356	0.0062122	0.313066	0.430062	0.0308739	0.0447943
627	Menopausal and postmenopausal disorders	211	Benign neoplasm of other parts of digestive system	Neoplasms	0.152351	0.0594038	0.0127522	0.0103273	0.0234789	0.0070559	0.00978915
627	Menopausal and postmenopausal disorders	214	Lipoma	Neoplasms	0.101996	0.035486	0.0131589	0.00404969	0.0101021	0.0169312	0.0179733
627	Menopausal and postmenopausal disorders	216	Benign neoplasm of skin	Neoplasms	0.0750847	0.0280494	0.0109995	0.00743117	0.0174967	0.0219423	0.0249023
627	Menopausal and postmenopausal disorders	218	Benign neoplasm of uterus	Neoplasms	-0.267554	0.0219949	-0.0435278	4.81361e-34	6.65451e-33	0.0272078	0.0294133
627	Menopausal and postmenopausal disorders	220	Benign neoplasm of ovary	Neoplasms	-0.209207	0.0560667	-0.0131473	0.000190425	0.000599335	0.00396502	0.00495328
627	Menopausal and postmenopausal disorders	228	Hemangioma and lymphangioma, any site	Neoplasms	0.0593409	0.068328	0.00341778	0.385137	0.505324	0.00332834	0.00413445
627	Menopausal and postmenopausal disorders	229	Benign neoplasm of unspecified sites	Neoplasms	0.0715115	0.0471972	0.00608777	0.129731	0.211366	0.0073004	0.00786467
627	Menopausal and postmenopausal disorders	240	Simple and unspecified goiter	Endocrine/metabolic	0.0620883	0.0520168	0.00388868	0.232626	0.339666	0.00393821	0.00424981
627	Menopausal and postmenopausal disorders	242	Thyrotoxicosis with or without goiter	Endocrine/metabolic	0.0486886	0.0503281	0.00324798	0.333332	0.451597	0.00447011	0.00581721
627	Menopausal and postmenopausal disorders	244	Hypothyroidism	Endocrine/metabolic	0.0953945	0.013889	0.0242467	6.49426e-12	4.00681e-11	0.0694234	0.0697332
627	Menopausal and postmenopausal disorders	250	Diabetes mellitus	Endocrine/metabolic	0.0759472	0.0208789	0.0216388	0.00027528	0.000846621	0.0891213	0.0915936
627	Menopausal and postmenopausal disorders	261	Vitamin deficiency	Endocrine/metabolic	0.0219797	0.0675331	0.00120785	0.744829	0.820457	0.00302899	0.00852832
627	Menopausal and postmenopausal disorders	272	Disorders of lipoid metabolism	Endocrine/metabolic	-0.0152972	0.017942	-0.00462649	0.393885	0.513728	0.101841	0.0906016
627	Menopausal and postmenopausal disorders	274	Gout and other crystal arthropathies	Endocrine/metabolic	0.0724687	0.0954312	0.00614614	0.447625	0.566599	0.00724541	0.0103723
627	Menopausal and postmenopausal disorders	275	Disorders of mineral metabolism	Endocrine/metabolic	0.0245397	0.0783182	0.00148469	0.754028	0.828115	0.00367395	0.00648686
627	Menopausal and postmenopausal disorders	276	Disorders of fluid, electrolyte, and acid-base balance	Endocrine/metabolic	0.0019121	0.0419098	0.000233232	0.96361	0.977455	0.0151065	0.0231264
627	Menopausal and postmenopausal disorders	278	Overweight, obesity and other hyperalimentation	Endocrine/metabolic	0.220138	0.0127011	0.0709425	2.68652e-67	6.34643e-66	0.117709	0.179329
627	Menopausal and postmenopausal disorders	280	Iron deficiency anemias	Hematopoietic	0.0654398	0.0276919	0.00856241	0.0181209	0.0387628	0.0174237	0.0253132
627	Menopausal and postmenopausal disorders	285	Other anemias	Hematopoietic	0.0704101	0.0245228	0.011005	0.00408909	0.010188	0.025057	0.0306574
627	Menopausal and postmenopausal disorders	287	Purpura and other hemorrhagic conditions	Hematopoietic	0.0257906	0.0782871	0.00145029	0.741826	0.818269	0.00317223	0.00451217
627	Menopausal and postmenopausal disorders	288	Diseases of white blood cells	Hematopoietic	0.0610736	0.0477202	0.00532092	0.200606	0.30192	0.00764892	0.00939972
627	Menopausal and postmenopausal disorders	289	Other diseases of blood and blood-forming organs	Hematopoietic	0.177871	0.0828208	0.0107646	0.0317405	0.063368	0.00367609	0.00477789
627	Menopausal and postmenopausal disorders	290	Delirium dementia and amnestic and other cognitive disorders	Mental disorders	0.0712252	0.087482	0.00511438	0.415547	0.535823	0.00518293	0.00786072
627	Menopausal and postmenopausal disorders	295	Schizophrenia and other psychotic disorders	Mental disorders	0.266582	0.0431825	0.0289405	6.68478e-10	3.60386e-09	0.0119278	0.0134709
627	Menopausal and postmenopausal disorders	296	Mood disorders	Mental disorders	0.119812	0.0216663	0.0211042	3.2044e-08	1.51397e-07	0.032054	0.0337443
627	Menopausal and postmenopausal disorders	300	Anxiety disorders	Mental disorders	0.18355	0.012167	0.0590371	2.00688e-51	3.83088e-50	0.117185	0.161347
627	Menopausal and postmenopausal disorders	301	Personality disorders	Mental disorders	-0.0209924	0.0694584	-0.00122289	0.762476	0.834627	0.00340509	0.0051499
627	Menopausal and postmenopausal disorders	315	Develomental delays and disorders	Mental disorders	0.673554	0.0552679	0.051486	3.64248e-34	5.06198e-33	0.00587752	0.00689489
627	Menopausal and postmenopausal disorders	316	Substance addiction and disorders	Mental disorders	-0.0988298	0.0816203	-0.0180945	0.225954	0.331651	0.0347271	0.0460367
627	Menopausal and postmenopausal disorders	317	Alcohol-related disorders	Mental disorders	0.0736667	0.0845937	0.0129057	0.383847	0.504048	0.0316964	0.03995
627	Menopausal and postmenopausal disorders	318	Tobacco use disorder	Mental disorders	-0.0975399	0.0180034	-0.0263028	6.03145e-08	2.7884e-07	0.0789508	0.132704
627	Menopausal and postmenopausal disorders	327	Sleep disorders	Neurological	0.271454	0.0467482	0.0302268	6.37099e-09	3.18929e-08	0.0125569	0.0183506
627	Menopausal and postmenopausal disorders	334	Degenerative disease of the spinal cord	Neurological	0.0892898	0.0723184	0.0057539	0.216951	0.321164	0.00417	0.00516147
627	Menopausal and postmenopausal disorders	335	Multiple sclerosis	Neurological	0.308328	0.0565928	0.0194188	5.08866e-08	2.36971e-07	0.00398248	0.00423546
627	Menopausal and postmenopausal disorders	340	Migraine	Neurological	0.111175	0.0354606	0.0105079	0.00171762	0.00460512	0.00901467	0.0160876
627	Menopausal and postmenopausal disorders	342	Hemiplegia	Neurological	0.00141659	0.0758505	9.10637e-05	0.9851	0.990993	0.00414962	0.00476208
627	Menopausal and postmenopausal disorders	345	Epilepsy, recurrent seizures, convulsions	Neurological	0.00189248	0.0293307	0.000293516	0.948554	0.968076	0.024663	0.0256923
627	Menopausal and postmenopausal disorders	351	Other peripheral nerve disorders	Neurological	0.0313326	0.0223508	0.00542954	0.160958	0.252287	0.0309888	0.0320847
627	Menopausal and postmenopausal disorders	352	Disorders of other cranial nerves	Neurological	-0.0629848	0.0710956	-0.00374061	0.375663	0.495376	0.00353959	0.00452359
627	Menopausal and postmenopausal disorders	353	Nerve root and plexus disorders	Neurological	-0.128641	0.0516271	-0.0142414	0.0127124	0.0282484	0.0124099	0.0187855
627	Menopausal and postmenopausal disorders	357	Inflammatory and toxic neuropathy	Neurological	0.054435	0.0650372	0.00436419	0.402603	0.522923	0.00646947	0.00846507
627	Menopausal and postmenopausal disorders	361	Retinal detachments and defects	Sense organs	-0.146189	0.0788995	-0.0102068	0.0639036	0.116536	0.00489875	0.00546262
627	Menopausal and postmenopausal disorders	362	Other retinal disorders	Sense organs	-0.0945694	0.0332735	-0.017013	0.00448053	0.0110576	0.0334853	0.0364415
627	Menopausal and postmenopausal disorders	365	Glaucoma	Sense organs	0.0396621	0.0649576	0.00293735	0.541475	0.654544	0.00551521	0.00657295
627	Menopausal and postmenopausal disorders	366	Cataract	Sense organs	-0.0098423	0.0349749	-0.00147582	0.778396	0.846841	0.0230137	0.0228809
627	Menopausal and postmenopausal disorders	367	Disorders of refraction and accommodation; blindness and low vision	Sense organs	0.0979261	0.0726176	0.00640437	0.177492	0.273066	0.00429562	0.00648028
627	Menopausal and postmenopausal disorders	368	Visual disturbances	Sense organs	0.0589478	0.0438102	0.00533371	0.178456	0.274184	0.00825512	0.0122572
627	Menopausal and postmenopausal disorders	371	Inflammation of the eye	Sense organs	0.0190986	0.0575789	0.00150796	0.740121	0.81707	0.00627353	0.00693398
627	Menopausal and postmenopausal disorders	374	Other disorders of eyelids	Sense organs	0.0997387	0.0426528	0.00961652	0.0193672	0.0412378	0.00938433	0.00906884
627	Menopausal and postmenopausal disorders	375	Disorders of lacrimal system	Sense organs	-0.125968	0.0747064	-0.00678283	0.0917624	0.158436	0.00290781	0.00298269
627	Menopausal and postmenopausal disorders	378	Strabismus and other disorders of binocular eye movements	Sense organs	-0.0226717	0.072797	-0.00133356	0.755468	0.829163	0.00347188	0.00443428
627	Menopausal and postmenopausal disorders	379	Other disorders of eye	Sense organs	0.0257137	0.0680571	0.00187612	0.70556	0.79014	0.00535206	0.006917
627	Menopausal and postmenopausal disorders	38	Septicemia	Infectious diseases	-0.0228231	0.0985504	-0.00188942	0.816858	0.875401	0.00690102	0.0125326
627	Menopausal and postmenopausal disorders	380	Disorders of external ear	Sense organs	0.16201	0.0660254	0.0101357	0.0141375	0.0310866	0.00392948	0.0251946
627	Menopausal and postmenopausal disorders	381	Otitis media and Eustachian tube disorders	Sense organs	0.00447126	0.059597	0.000341829	0.940195	0.962039	0.0058792	0.0136964
627	Menopausal and postmenopausal disorders	384	Other disorders of tympanic membrane	Sense organs	0.0945381	0.0733307	0.00555831	0.197328	0.297908	0.00346882	0.00390518
627	Menopausal and postmenopausal disorders	386	Vertiginous syndromes and other disorders of vestibular system	Sense organs	0.277501	0.0652072	0.015885	2.08415e-05	7.51619e-05	0.00328759	0.00434454
627	Menopausal and postmenopausal disorders	389	Hearing loss	Sense organs	0.0314885	0.0515859	0.00272153	0.541591	0.654547	0.00752667	0.0111352
627	Menopausal and postmenopausal disorders	394	Rheumatic disease of the heart valves	Circulatory system	-0.0900641	0.100285	-0.00830377	0.369141	0.489007	0.00857407	0.0113703
627	Menopausal and postmenopausal disorders	395	Heart valve disorders	Circulatory system	0.108717	0.0997669	0.0100851	0.27584	0.389245	0.00868055	0.011002
627	Menopausal and postmenopausal disorders	401	Hypertension	Circulatory system	0.0942343	0.0113266	0.0422557	8.81602e-17	6.97178e-16	0.278805	0.254308
627	Menopausal and postmenopausal disorders	41	Bacterial infection NOS	Infectious diseases	-0.0805322	0.0270483	-0.013959	0.00290754	0.00744988	0.0310063	0.0349785
627	Menopausal and postmenopausal disorders	411	Ischemic Heart Disease	Circulatory system	-0.0381519	0.0263193	-0.00933832	0.147176	0.23438	0.0640079	0.0566242
627	Menopausal and postmenopausal disorders	414	Other forms of chronic heart disease	Circulatory system	-0.109881	0.098242	-0.00785069	0.263363	0.375419	0.00513099	0.00848118
627	Menopausal and postmenopausal disorders	415	Pulmonary heart disease	Circulatory system	0.129082	0.0532764	0.0112087	0.0153979	0.0335648	0.00759776	0.0085964
627	Menopausal and postmenopausal disorders	416	Cardiomegaly	Circulatory system	0.138585	0.0823776	0.0100711	0.0925087	0.159412	0.00530931	0.00748753
627	Menopausal and postmenopausal disorders	420	Carditis	Circulatory system	-0.0494244	0.087143	-0.00330504	0.570602	0.680185	0.00449186	0.00587402
627	Menopausal and postmenopausal disorders	425	Cardiomyopathy	Circulatory system	-0.0127869	0.120481	-0.000699445	0.915478	0.944744	0.00300111	0.00361427
627	Menopausal and postmenopausal disorders	426	Cardiac conduction disorders	Circulatory system	0.0122081	0.0601704	0.0011413	0.839219	0.891821	0.0088175	0.0113675
627	Menopausal and postmenopausal disorders	427	Cardiac dysrhythmias	Circulatory system	0.206433	0.0270365	0.0387202	2.25207e-14	1.60094e-13	0.036515	0.0382709
627	Menopausal and postmenopausal disorders	428	Congestive heart failure; nonhypertensive	Circulatory system	0.13454	0.0624042	0.0151676	0.0310882	0.062247	0.0128754	0.0149193
627	Menopausal and postmenopausal disorders	430	Intracranial hemorrhage	Circulatory system	-0.204126	0.0820398	-0.0130326	0.0128417	0.0284948	0.00409309	0.00425786
627	Menopausal and postmenopausal disorders	433	Cerebrovascular disease	Circulatory system	0.075689	0.0346343	0.0118064	0.0288611	0.0583334	0.0249543	0.0253873
627	Menopausal and postmenopausal disorders	442	Other aneurysm	Circulatory system	-0.0808402	0.119809	-0.0047808	0.499841	0.616617	0.00350972	0.00447952
627	Menopausal and postmenopausal disorders	443	Peripheral vascular disease	Circulatory system	-0.0547508	0.0499476	-0.00635447	0.273006	0.385922	0.0136568	0.0161541
627	Menopausal and postmenopausal disorders	447	Other disorders of arteries and arterioles	Circulatory system	0.0549321	0.107146	0.00315214	0.60817	0.710454	0.00330367	0.00325046
627	Menopausal and postmenopausal disorders	451	Phlebitis and thrombophlebitis	Circulatory system	0.0877986	0.0490748	0.00831609	0.0736021	0.131272	0.00905342	0.0102114
627	Menopausal and postmenopausal disorders	454	Varicose veins	Circulatory system	0.0645464	0.0239658	0.0103119	0.00707544	0.0167487	0.02621	0.0263182
627	Menopausal and postmenopausal disorders	455	Hemorrhoids	Circulatory system	0.15874	0.0209468	0.033026	3.50302e-14	2.45344e-13	0.0453413	0.0418993
627	Menopausal and postmenopausal disorders	458	Hypotension	Circulatory system	0.0215521	0.0497915	0.0019471	0.665125	0.75817	0.00822969	0.0124287
627	Menopausal and postmenopausal disorders	465	Acute upper respiratory infections of multiple or unspecified sites	Respiratory	0.0924698	0.0469539	0.00757385	0.0489101	0.0922964	0.00675426	0.047901
627	Menopausal and postmenopausal disorders	470	Septal Deviations/Turbinate Hypertrophy	Respiratory	0.129294	0.0406809	0.0163003	0.00148168	0.00402626	0.016155	0.018952
627	Menopausal and postmenopausal disorders	471	Nasal polyps	Respiratory	-0.0240239	0.0654553	-0.0020271	0.713598	0.796778	0.00717111	0.00733103
627	Menopausal and postmenopausal disorders	473	Diseases of the larynx and vocal cords	Respiratory	0.0495243	0.0668992	0.00332653	0.459128	0.578336	0.0045323	0.00510071
627	Menopausal and postmenopausal disorders	474	Acute and chronic tonsillitis	Respiratory	0.0544886	0.037304	0.00571259	0.144107	0.230465	0.011115	0.0246224
627	Menopausal and postmenopausal disorders	475	Chronic sinusitis	Respiratory	-0.0725807	0.0549651	-0.00580568	0.186673	0.284703	0.00643975	0.018853
627	Menopausal and postmenopausal disorders	476	Allergic rhinitis	Respiratory	0.0453168	0.075438	0.00238048	0.548029	0.660384	0.00276703	0.00689167
627	Menopausal and postmenopausal disorders	479	Other upper respiratory disease	Respiratory	0.0966678	0.0463915	0.00967925	0.037184	0.0728208	0.0101284	0.0122029
627	Menopausal and postmenopausal disorders	480	Pneumonia	Respiratory	0.0241205	0.0345561	0.00363083	0.485171	0.603349	0.0231969	0.031733
627	Menopausal and postmenopausal disorders	495	Asthma	Respiratory	0.020496	0.0111203	0.00783391	0.0653116	0.118717	0.177648	0.19932
627	Menopausal and postmenopausal disorders	496	Chronic airway obstruction	Respiratory	-0.111609	0.0257016	-0.0229883	1.40874e-05	5.17937e-05	0.0443953	0.0471103
627	Menopausal and postmenopausal disorders	506	Empyema and pneumothorax	Respiratory	-0.133555	0.105645	-0.00746837	0.20616	0.308423	0.00313684	0.00404148
627	Menopausal and postmenopausal disorders	507	Pleurisy; pleural effusion	Respiratory	0.0217253	0.0559911	0.00215883	0.698007	0.783769	0.00997383	0.0127477
627	Menopausal and postmenopausal disorders	508	Pulmonary collapse; interstitial and compensatory emphysema	Respiratory	-0.119223	0.125074	-0.00760155	0.340481	0.45923	0.00408191	0.00742356
627	Menopausal and postmenopausal disorders	509	Respiratory failure, insufficiency, arrest	Respiratory	0.108584	0.081067	0.00767401	0.180429	0.276617	0.00501993	0.00746352
627	Menopausal and postmenopausal disorders	512	Other symptoms of respiratory system	Respiratory	0.0335066	0.0943046	0.00273111	0.722363	0.803412	0.00668854	0.0117688
627	Menopausal and postmenopausal disorders	519	Other diseases of respiratory system, not elsewhere classified	Respiratory	0.107252	0.0308147	0.0153048	0.000500397	0.00147715	0.0207957	0.066799
627	Menopausal and postmenopausal disorders	520	Disorders of tooth development	Digestive	-0.00706046	0.0337159	-0.000823319	0.834128	0.888145	0.0137879	0.0224023
627	Menopausal and postmenopausal disorders	521	Diseases of hard tissues of teeth	Digestive	0.0684332	0.0317185	0.00942925	0.0309655	0.0620686	0.0193603	0.0282529
627	Menopausal and postmenopausal disorders	522	Diseases of pulp and periapical tissues	Digestive	0.129189	0.0428384	0.0121929	0.00256355	0.00663468	0.00898832	0.0113106
627	Menopausal and postmenopausal disorders	523	Gingival and periodontal diseases	Digestive	0.0575348	0.0434044	0.00519545	0.184988	0.282492	0.00822188	0.0127762
627	Menopausal and postmenopausal disorders	525	Other diseases of the teeth and supporting structures	Digestive	0.0463222	0.0408604	0.00481	0.256933	0.36821	0.0109011	0.0146457
627	Menopausal and postmenopausal disorders	528	Diseases of the oral soft tissues, excluding lesions specific for gingiva and tongue	Digestive	0.0434699	0.0450573	0.00416121	0.33466	0.452865	0.00924906	0.0115255
627	Menopausal and postmenopausal disorders	530	Diseases of esophagus	Digestive	0.0632385	0.019376	0.0162279	0.0010995	0.00306424	0.0708735	0.0917209
627	Menopausal and postmenopausal disorders	531	Peptic ulcer (excl. esophageal)	Digestive	-0.0187857	0.040097	-0.00232082	0.639422	0.736037	0.0155028	0.0164152
627	Menopausal and postmenopausal disorders	535	Gastritis and duodenitis	Digestive	0.0852952	0.0204553	0.0200822	3.04835e-05	0.000107441	0.0589033	0.0697312
627	Menopausal and postmenopausal disorders	537	Other disorders of stomach and duodenum	Digestive	-0.0167042	0.050684	-0.00179767	0.741721	0.818202	0.011719	0.0162532
627	Menopausal and postmenopausal disorders	540	Appendiceal conditions	Digestive	0.0784292	0.0379647	0.00894582	0.038843	0.0756691	0.013184	0.0184116
627	Menopausal and postmenopausal disorders	550	Abdominal hernia	Digestive	0.0708009	0.0181353	0.0212046	9.46008e-05	0.000311469	0.0996228	0.111706
627	Menopausal and postmenopausal disorders	555	Inflammatory bowel disease and other gastroenteritis and colitis	Digestive	0.147816	0.0371695	0.0162778	6.98489e-05	0.000234695	0.0122777	0.0145042
627	Menopausal and postmenopausal disorders	557	Intestinal malabsorption (non-celiac)	Digestive	-0.0541612	0.0501816	-0.0041655	0.280453	0.3938	0.00595044	0.00732839
627	Menopausal and postmenopausal disorders	558	Noninfectious gastroenteritis	Digestive	0.113389	0.0214952	0.021158	1.32694e-07	5.98935e-07	0.0361232	0.0365057
627	Menopausal and postmenopausal disorders	560	Intestinal obstruction without mention of hernia	Digestive	-0.0353693	0.0503969	-0.00300559	0.482794	0.600917	0.00727405	0.00918509
627	Menopausal and postmenopausal disorders	562	Diverticulosis and diverticulitis	Digestive	0.071986	0.0240503	0.0137829	0.00276122	0.0071045	0.0381116	0.0537165
627	Menopausal and postmenopausal disorders	563	Constipation	Digestive	-0.0273546	0.0378022	-0.00392401	0.469296	0.588473	0.0210196	0.0302908
627	Menopausal and postmenopausal disorders	564	Functional digestive disorders	Digestive	0.140655	0.0292678	0.0256964	1.54131e-06	6.2935e-06	0.034571	0.0513279
627	Menopausal and postmenopausal disorders	565	Anal and rectal conditions	Digestive	0.0936382	0.0255617	0.0168906	0.000249057	0.000771015	0.0336714	0.0430884
627	Menopausal and postmenopausal disorders	568	Other disorders of peritoneum	Digestive	-0.0487432	0.0368812	-0.00483873	0.186292	0.28417	0.0099536	0.0163786
627	Menopausal and postmenopausal disorders	569	Other disorders of intestine	Digestive	0.0186051	0.0365426	0.00293967	0.610658	0.712326	0.0256217	0.0386126
627	Menopausal and postmenopausal disorders	571	Chronic liver disease and cirrhosis	Digestive	-0.0577216	0.0685532	-0.00537815	0.399789	0.519779	0.00875806	0.0152398
627	Menopausal and postmenopausal disorders	573	Other disorders of liver	Digestive	0.191326	0.064422	0.0178485	0.00297911	0.00761009	0.00877982	0.0161166
627	Menopausal and postmenopausal disorders	574	Cholelithiasis and cholecystitis	Digestive	0.152117	0.0189901	0.0298084	1.14389e-15	8.61154e-15	0.039999	0.0481853
627	Menopausal and postmenopausal disorders	575	Other biliary tract disease	Digestive	-0.0194449	0.040632	-0.00177908	0.632251	0.730191	0.00844233	0.0117422
627	Menopausal and postmenopausal disorders	577	Diseases of pancreas	Digestive	-0.0482226	0.0545987	-0.00412489	0.377119	0.497095	0.00737118	0.00914014
627	Menopausal and postmenopausal disorders	578	Gastrointestinal hemorrhage	Digestive	0.0759721	0.0212779	0.0160075	0.000356344	0.0010756	0.0465635	0.056069
627	Menopausal and postmenopausal disorders	580	Nephritis; nephrosis; renal sclerosis	Genitourinary	-0.00304738	0.0745018	-0.000212269	0.967373	0.980036	0.00487577	0.00451466
627	Menopausal and postmenopausal disorders	585	Renal failure	Genitourinary	0.0144116	0.0237904	0.00283662	0.544666	0.657466	0.0403716	0.042085
627	Menopausal and postmenopausal disorders	586	Other disorders of the kidney and ureters	Genitourinary	0.0529152	0.0590707	0.0043375	0.370363	0.490134	0.00676498	0.00939752
627	Menopausal and postmenopausal disorders	590	Pyelonephritis	Genitourinary	0.0704092	0.0497202	0.00490467	0.156744	0.246854	0.00487623	0.00765546
627	Menopausal and postmenopausal disorders	591	Urinary tract infection	Genitourinary	0.142307	0.0251478	0.0231419	1.52397e-08	7.38508e-08	0.0271839	0.0312545
627	Menopausal and postmenopausal disorders	592	Cystitis and urethritis	Genitourinary	0.170424	0.0464205	0.0129804	0.000241311	0.000748161	0.00583524	0.0059929
627	Menopausal and postmenopausal disorders	594	Urinary calculus	Genitourinary	0.118952	0.0384209	0.0163953	0.00196126	0.0051966	0.0193727	0.0223543
627	Menopausal and postmenopausal disorders	595	Hydronephrosis	Genitourinary	-0.144314	0.0863826	-0.0093891	0.0947926	0.162606	0.00425088	0.00657661
627	Menopausal and postmenopausal disorders	596	Other disorders of bladder	Genitourinary	0.171508	0.0373134	0.0209153	4.29833e-06	1.6703e-05	0.0150998	0.014937
627	Menopausal and postmenopausal disorders	597	Other disorders of urethra and urinary tract	Genitourinary	0.160939	0.0479731	0.0147865	0.000794318	0.00227122	0.00851387	0.00908817
627	Menopausal and postmenopausal disorders	599	Other symptoms/disorders or the urinary system	Genitourinary	0.0954295	0.0499902	0.0137042	0.0562669	0.104327	0.0210664	0.0230031
627	Menopausal and postmenopausal disorders	610	Benign mammary dysplasias	Genitourinary	0.0846731	0.0327471	0.00787994	0.00971914	0.0222411	0.00873708	0.00962459
627	Menopausal and postmenopausal disorders	611	Abnormal findings on mammogram or breast exam	Genitourinary	0.129519	0.0484285	0.00802569	0.00748548	0.0176089	0.00385456	0.00377444
627	Menopausal and postmenopausal disorders	613	Other nonmalignant breast conditions	Genitourinary	-0.0101632	0.0433808	-0.000723592	0.814768	0.873915	0.00509499	0.0060276
627	Menopausal and postmenopausal disorders	614	Inflammatory diseases of female pelvic organs	Genitourinary	0.00776319	0.0211243	0.00119655	0.713246	0.796543	0.0243494	0.0302002
627	Menopausal and postmenopausal disorders	615	Endometriosis	Genitourinary	-0.293608	0.0274808	-0.0370415	1.20763e-26	1.35956e-25	0.016178	0.0206003
627	Menopausal and postmenopausal disorders	618	Genital prolapse	Genitourinary	-0.137853	0.023953	-0.0196677	8.65654e-09	4.29276e-08	0.0207873	0.0194319
627	Menopausal and postmenopausal disorders	619	Noninflammatory female genital disorders	Genitourinary	0.149995	0.0204926	0.029833	2.49004e-13	1.66697e-12	0.0412612	0.0505745
627	Menopausal and postmenopausal disorders	622	Polyp of female genital organs	Genitourinary	0.4912	0.0202279	0.0731773	2.94717e-130	1.20873e-128	0.0227098	0.0225238
627	Menopausal and postmenopausal disorders	623	Hypertrophy of female genital organs	Genitourinary	0.157494	0.0432933	0.010563	0.000274938	0.000845895	0.00451867	0.00539806
627	Menopausal and postmenopausal disorders	624	Symptoms involving female genital tract	Genitourinary	0.13567	0.0531089	0.0151624	0.0106324	0.0241043	0.0126503	0.0123871
627	Menopausal and postmenopausal disorders	625	Pain and other symptoms associated with female genital organs	Genitourinary	0.179039	0.0261868	0.0194787	8.08686e-12	4.95799e-11	0.0119801	0.0151128
627	Menopausal and postmenopausal disorders	626	Disorders of menstruation and other abnormal bleeding from female genital tract	Genitourinary	0.23112	0.0129364	0.0585311	2.17685e-71	5.45598e-70	0.06888	0.0783281
627	Menopausal and postmenopausal disorders	628	Ovarian cyst	Genitourinary	-0.276839	0.0309555	-0.0367349	3.78281e-19	3.34788e-18	0.0179291	0.0227532
627	Menopausal and postmenopausal disorders	681	Superficial cellulitis and abscess	Dermatologic	0.166839	0.034691	0.023877	1.51468e-06	6.18889e-06	0.0209192	0.0259942
627	Menopausal and postmenopausal disorders	686	Other local infections of skin and subcutaneous tissue	Dermatologic	0.0471924	0.0362574	0.00622336	0.193055	0.292652	0.0177036	0.0247114
627	Menopausal and postmenopausal disorders	689	Disorder of skin and subcutaneous tissue NOS	Dermatologic	0.0207069	0.0406371	0.00211512	0.610362	0.712205	0.0105449	0.0120146
627	Menopausal and postmenopausal disorders	696	Psoriasis and related disorders	Dermatologic	-0.0111406	0.0575805	-0.000870282	0.846584	0.896865	0.0061401	0.00940543
627	Menopausal and postmenopausal disorders	70	Viral hepatitis	Infectious diseases	0.0289639	0.0747689	0.0020207	0.698476	0.784095	0.00489124	0.00620943
627	Menopausal and postmenopausal disorders	701	Other hypertrophic and atrophic conditions of skin	Dermatologic	0.0547141	0.0345924	0.00597497	0.113722	0.189797	0.0120711	0.0135571
627	Menopausal and postmenopausal disorders	702	Degenerative skin conditions and other dermatoses	Dermatologic	0.148981	0.0484912	0.0126112	0.002124	0.00558776	0.00721768	0.00753219
627	Menopausal and postmenopausal disorders	703	Diseases of nail, NOS	Dermatologic	0.0882406	0.0714291	0.00518006	0.216696	0.32089	0.00345809	0.00413869
627	Menopausal and postmenopausal disorders	704	Diseases of hair and hair follicles	Dermatologic	0.096687	0.0540845	0.0117645	0.073824	0.131617	0.015031	0.0168341
627	Menopausal and postmenopausal disorders	706	Diseases of sebaceous glands	Dermatologic	-0.0027983	0.0440943	-0.000424712	0.949399	0.968641	0.0235922	0.0259874
627	Menopausal and postmenopausal disorders	707	Chronic ulcer of skin	Dermatologic	0.463889	0.0748577	0.0348457	5.7572e-10	3.11468e-09	0.00567469	0.00730072
627	Menopausal and postmenopausal disorders	709	Diffuse diseases of connective tissue	Dermatologic	0.0155755	0.055231	0.00121655	0.777938	0.846492	0.00613826	0.00653005
627	Menopausal and postmenopausal disorders	714	Rheumatoid arthritis and other inflammatory polyarthropathies	Musculoskeletal	-0.00719313	0.0315712	-0.00090429	0.819772	0.877761	0.0160624	0.0174723
627	Menopausal and postmenopausal disorders	715	Other inflammatory spondylopathies	Musculoskeletal	0.100138	0.065504	0.00643785	0.126331	0.206739	0.00415039	0.00589071
627	Menopausal and postmenopausal disorders	716	Other arthropathies	Musculoskeletal	0.100261	0.0208657	0.0261011	1.5468e-06	6.31453e-06	0.0731182	0.0875479
627	Menopausal and postmenopausal disorders	720	Spinal stenosis	Musculoskeletal	-0.0643753	0.0592187	-0.00517616	0.277002	0.390556	0.00650746	0.00907441
627	Menopausal and postmenopausal disorders	721	Spondylosis and allied disorders	Musculoskeletal	0.0474176	0.0345536	0.00586354	0.169972	0.263447	0.0155324	0.0214489
627	Menopausal and postmenopausal disorders	722	Intervertebral disc disorders	Musculoskeletal	0.115092	0.0417312	0.0158628	0.00581676	0.0140442	0.0193716	0.0277533
627	Menopausal and postmenopausal disorders	726	Peripheral enthesopathies and allied syndromes	Musculoskeletal	0.0624867	0.0242831	0.0114201	0.0100747	0.0229583	0.0345987	0.041627
627	Menopausal and postmenopausal disorders	727	Other disorders of synovium, tendon, and bursa	Musculoskeletal	-0.0445001	0.0299092	-0.0067404	0.136793	0.220675	0.0234949	0.028065
627	Menopausal and postmenopausal disorders	728	Disorders of muscle, ligament, and fascia	Musculoskeletal	0.0216927	0.058642	0.00193651	0.711445	0.795238	0.00803375	0.00983146
627	Menopausal and postmenopausal disorders	729	Other disorders of soft tissues	Musculoskeletal	-0.00181738	0.0450459	-0.000254251	0.967818	0.98038	0.0199708	0.0233066
627	Menopausal and postmenopausal disorders	733	Other disorders of bone and cartilage	Musculoskeletal	0.0462917	0.0410919	0.00482227	0.259936	0.371507	0.0109721	0.0152377
627	Menopausal and postmenopausal disorders	735	Acquired foot deformities	Musculoskeletal	0.0488585	0.0288321	0.00599759	0.0901536	0.156067	0.0153027	0.0153851
627	Menopausal and postmenopausal disorders	736	Other acquired deformities of limbs	Musculoskeletal	-0.0479094	0.0706918	-0.00304437	0.497948	0.614857	0.00405433	0.005543
627	Menopausal and postmenopausal disorders	738	Other acquired musculoskeletal deformity	Musculoskeletal	0.130715	0.0658772	0.00829742	0.047232	0.0896143	0.00404575	0.00544198
627	Menopausal and postmenopausal disorders	740	Osteoarthrosis	Musculoskeletal	-0.0489925	0.0244008	-0.0100806	0.0446622	0.0854486	0.0442991	0.0491233
627	Menopausal and postmenopausal disorders	741	Symptoms and disorders of the joints	Musculoskeletal	0.0542567	0.0461138	0.0052371	0.239363	0.347445	0.00940547	0.0120224
627	Menopausal and postmenopausal disorders	742	Derangement of joint, non-traumatic	Musculoskeletal	0.0806328	0.0426684	0.00808497	0.0587908	0.10842	0.010157	0.014567
627	Menopausal and postmenopausal disorders	743	Osteoporosis, osteopenia and pathological fracture	Musculoskeletal	-0.0483759	0.0268456	-0.00702693	0.0715445	0.12827	0.0215646	0.0218032
627	Menopausal and postmenopausal disorders	745	Pain in joint	Musculoskeletal	0.0770369	0.0288805	0.0113623	0.00764324	0.0179504	0.022249	0.0283018
627	Menopausal and postmenopausal disorders	760	Back pain	Symptoms	0.170358	0.0221236	0.0362199	1.35754e-14	9.74783e-14	0.0474551	0.0618873
627	Menopausal and postmenopausal disorders	761	Cervicalgia	Symptoms	-0.129813	0.053524	-0.00980529	0.0152943	0.0333805	0.00573826	0.00770348
627	Menopausal and postmenopausal disorders	764	Sciatica	Symptoms	-0.178581	0.0492038	-0.0158193	0.000284057	0.000872067	0.00790951	0.0108049
627	Menopausal and postmenopausal disorders	766	Neuralgia, neuritis, and radiculitis NOS	Symptoms	-0.0156632	0.0693638	-0.000903291	0.821347	0.878833	0.00333692	0.00527815
627	Menopausal and postmenopausal disorders	771	Musculoskeletal symptoms referable to limbs	Symptoms	0.0737069	0.0581343	0.00792555	0.204843	0.306875	0.0116991	0.0141568
627	Menopausal and postmenopausal disorders	773	Pain in limb	Symptoms	0.0739549	0.0295695	0.00986979	0.0123825	0.027595	0.0181398	0.0223901
627	Menopausal and postmenopausal disorders	785	Abdominal pain	Symptoms	0.10616	0.0254435	0.0162194	3.01416e-05	0.000106318	0.0239144	0.0237898
627	Menopausal and postmenopausal disorders	79	Viral infection	Infectious diseases	0.0417211	0.0242857	0.00695506	0.08581	0.14959	0.0286086	0.0392982
627	Menopausal and postmenopausal disorders	8	Intestinal infection	Infectious diseases	0.0850653	0.0307732	0.0113939	0.00570509	0.013807	0.0182748	0.0329157
627	Menopausal and postmenopausal disorders	835	Internal derangement of knee	Injuries & poisonings	0.0405038	0.0261001	0.00834368	0.120695	0.199116	0.0444069	0.049547
627	Menopausal and postmenopausal disorders	939	Atopic/contact dermatitis due to other or unspecified	Dermatologic	0.159174	0.0539457	0.0114484	0.00317126	0.00805642	0.00520009	0.00900984
627	Menopausal and postmenopausal disorders	994	Sepsis and SIRS	Injuries & poisonings	0.122808	0.118694	0.00821143	0.300828	0.417153	0.00449094	0.00928962
627	Menopausal and postmenopausal disorders	age_at_2015	Age at Index (2015)		-0.0228113	0.000583776		0
627.1	Postmenopausal bleeding	(Intercept)			-0.31211	0.0349587		4.33893e-19
627.1	Postmenopausal bleeding	112	Candidiasis	Infectious diseases	-0.0725392	0.0609638	-0.00519554	0.234096	0.341435	0.00515658	0.00787492
627.1	Postmenopausal bleeding	153	Colorectal cancer	Neoplasms	0.112262	0.0748471	0.00855073	0.133644	0.216539	0.00583554	0.00553963
627.1	Postmenopausal bleeding	172	Skin cancer	Neoplasms	-0.0235204	0.0370093	-0.00324925	0.525085	0.640051	0.0194632	0.0207339
627.1	Postmenopausal bleeding	174	Breast cancer	Neoplasms	0.410001	0.0250534	0.0593672	3.39372e-60	7.28232e-59	0.0214254	0.0203885
627.1	Postmenopausal bleeding	180	Cervical cancer and dysplasia	Neoplasms	0.0313625	0.028574	0.00374671	0.272383	0.385365	0.0144815	0.0183308
627.1	Postmenopausal bleeding	184	Cancer of other female genital organs	Neoplasms	-0.581442	0.0846278	-0.032627	6.39429e-12	3.94646e-11	0.00315875	0.00324621
627.1	Postmenopausal bleeding	189	Cancer of urinary organs (incl. kidney and bladder)	Neoplasms	0.00252834	0.101847	0.00017805	0.980195	0.988155	0.00498408	0.00463368
627.1	Postmenopausal bleeding	195	Cancer, suspected or other	Neoplasms	-0.0563453	0.0901402	-0.00314505	0.531915	0.646059	0.00312535	0.00394807
627.1	Postmenopausal bleeding	198	Secondary malignant neoplasm	Neoplasms	0.12582	0.0480092	0.0124117	0.00877391	0.0203169	0.00982783	0.0109719
627.1	Postmenopausal bleeding	199	Neoplasm of uncertain behavior	Neoplasms	0.0870784	0.0961935	0.00478617	0.365338	0.484767	0.00303022	0.00320566
627.1	Postmenopausal bleeding	200	Myeloproliferative disease	Neoplasms	0.146653	0.0984249	0.00797138	0.136223	0.219986	0.00296327	0.00313685
627.1	Postmenopausal bleeding	202	Cancer of other lymphoid, histiocytic tissue	Neoplasms	0.00960166	0.103519	0.0005359	0.9261	0.952518	0.00312489	0.00311064
627.1	Postmenopausal bleeding	208	Benign neoplasm of colon	Neoplasms	-0.0388778	0.0398337	-0.00672492	0.329064	0.447091	0.0308739	0.0447943
627.1	Postmenopausal bleeding	211	Benign neoplasm of other parts of digestive system	Neoplasms	0.0999778	0.067303	0.0083684	0.137414	0.221443	0.0070559	0.00978915
627.1	Postmenopausal bleeding	214	Lipoma	Neoplasms	0.0845724	0.0397385	0.010911	0.0333188	0.0661405	0.0169312	0.0179733
627.1	Postmenopausal bleeding	216	Benign neoplasm of skin	Neoplasms	0.102317	0.0311077	0.0149889	0.001005	0.00282557	0.0219423	0.0249023
627.1	Postmenopausal bleeding	218	Benign neoplasm of uterus	Neoplasms	-0.273366	0.024557	-0.0444735	8.77623e-29	1.05207e-27	0.0272078	0.0294133
627.1	Postmenopausal bleeding	220	Benign neoplasm of ovary	Neoplasms	-0.293276	0.0641402	-0.0184305	4.82114e-06	1.86359e-05	0.00396502	0.00495328
627.1	Postmenopausal bleeding	228	Hemangioma and lymphangioma, any site	Neoplasms	0.104423	0.0768594	0.00601433	0.174264	0.268973	0.00332834	0.00413445
627.1	Postmenopausal bleeding	229	Benign neoplasm of unspecified sites	Neoplasms	0.0806532	0.0516134	0.006866	0.118137	0.195769	0.0073004	0.00786467
627.1	Postmenopausal bleeding	240	Simple and unspecified goiter	Endocrine/metabolic	0.0296519	0.0571992	0.00185714	0.604181	0.707223	0.00393821	0.00424981
627.1	Postmenopausal bleeding	242	Thyrotoxicosis with or without goiter	Endocrine/metabolic	0.0476261	0.0560978	0.0031771	0.395891	0.515907	0.00447011	0.00581721
627.1	Postmenopausal bleeding	244	Hypothyroidism	Endocrine/metabolic	0.107749	0.0154445	0.0273868	3.02646e-12	1.89957e-11	0.0694234	0.0697332
627.1	Postmenopausal bleeding	250	Diabetes mellitus	Endocrine/metabolic	0.108614	0.0228977	0.0309461	2.10129e-06	8.45313e-06	0.0891213	0.0915936
627.1	Postmenopausal bleeding	261	Vitamin deficiency	Endocrine/metabolic	0.0930708	0.0762728	0.00511451	0.222376	0.32736	0.00302899	0.00852832
627.1	Postmenopausal bleeding	272	Disorders of lipoid metabolism	Endocrine/metabolic	-0.0205781	0.0200522	-0.00622362	0.304784	0.421425	0.101841	0.0906016
627.1	Postmenopausal bleeding	274	Gout and other crystal arthropathies	Endocrine/metabolic	0.0191897	0.107114	0.0016275	0.857818	0.904828	0.00724541	0.0103723
627.1	Postmenopausal bleeding	275	Disorders of mineral metabolism	Endocrine/metabolic	0.0206618	0.0877326	0.00125007	0.813814	0.873607	0.00367395	0.00648686
627.1	Postmenopausal bleeding	276	Disorders of fluid, electrolyte, and acid-base balance	Endocrine/metabolic	-0.0643461	0.0470998	-0.00784872	0.171887	0.265858	0.0151065	0.0231264
627.1	Postmenopausal bleeding	278	Overweight, obesity and other hyperalimentation	Endocrine/metabolic	0.275787	0.0138852	0.0888761	8.67356e-88	2.66947e-86	0.117709	0.179329
627.1	Postmenopausal bleeding	280	Iron deficiency anemias	Hematopoietic	0.133895	0.0305065	0.0175194	1.13835e-05	4.23407e-05	0.0174237	0.0253132
627.1	Postmenopausal bleeding	285	Other anemias	Hematopoietic	0.0396674	0.0272357	0.00619995	0.145268	0.23192	0.025057	0.0306574
627.1	Postmenopausal bleeding	287	Purpura and other hemorrhagic conditions	Hematopoietic	0.00306688	0.0896169	0.00017246	0.9727	0.983709	0.00317223	0.00451217
627.1	Postmenopausal bleeding	288	Diseases of white blood cells	Hematopoietic	0.0563455	0.0535628	0.00490899	0.292822	0.407918	0.00764892	0.00939972
627.1	Postmenopausal bleeding	289	Other diseases of blood and blood-forming organs	Hematopoietic	0.0326997	0.0910464	0.00197896	0.71948	0.801314	0.00367609	0.00477789
627.1	Postmenopausal bleeding	290	Delirium dementia and amnestic and other cognitive disorders	Mental disorders	0.130505	0.0989418	0.00937101	0.187166	0.285386	0.00518293	0.00786072
627.1	Postmenopausal bleeding	295	Schizophrenia and other psychotic disorders	Mental disorders	0.318277	0.0473962	0.0345526	1.87761e-11	1.12432e-10	0.0119278	0.0134709
627.1	Postmenopausal bleeding	296	Mood disorders	Mental disorders	0.107482	0.0241293	0.0189322	8.4124e-06	3.17171e-05	0.032054	0.0337443
627.1	Postmenopausal bleeding	300	Anxiety disorders	Mental disorders	0.177787	0.0135302	0.0571836	1.94041e-39	3.05202e-38	0.117185	0.161347
627.1	Postmenopausal bleeding	301	Personality disorders	Mental disorders	-0.0856167	0.0769758	-0.00498749	0.266029	0.37846	0.00340509	0.0051499
627.1	Postmenopausal bleeding	315	Develomental delays and disorders	Mental disorders	0.707355	0.0586294	0.0540697	1.61972e-33	2.21597e-32	0.00587752	0.00689489
627.1	Postmenopausal bleeding	316	Substance addiction and disorders	Mental disorders	-0.0942847	0.0931363	-0.0172624	0.31138	0.428275	0.0347271	0.0460367
627.1	Postmenopausal bleeding	317	Alcohol-related disorders	Mental disorders	0.118666	0.0967267	0.0207892	0.219892	0.324525	0.0316964	0.03995
627.1	Postmenopausal bleeding	318	Tobacco use disorder	Mental disorders	-0.0861925	0.0200996	-0.0232428	1.80061e-05	6.54469e-05	0.0789508	0.132704
627.1	Postmenopausal bleeding	327	Sleep disorders	Neurological	0.267554	0.050527	0.0297925	1.18849e-07	5.38415e-07	0.0125569	0.0183506
627.1	Postmenopausal bleeding	334	Degenerative disease of the spinal cord	Neurological	-0.0379041	0.0809213	-0.00244257	0.639494	0.736074	0.00417	0.00516147
627.1	Postmenopausal bleeding	335	Multiple sclerosis	Neurological	0.284353	0.0638217	0.0179089	8.3726e-06	3.15864e-05	0.00398248	0.00423546
627.1	Postmenopausal bleeding	340	Migraine	Neurological	0.0805659	0.0395198	0.00761482	0.0414879	0.0801716	0.00901467	0.0160876
627.1	Postmenopausal bleeding	342	Hemiplegia	Neurological	0.00505694	0.0840614	0.000325079	0.95203	0.970124	0.00414962	0.00476208
627.1	Postmenopausal bleeding	345	Epilepsy, recurrent seizures, convulsions	Neurological	0.00123977	0.0323871	0.000192283	0.969465	0.981349	0.024663	0.0256923
627.1	Postmenopausal bleeding	351	Other peripheral nerve disorders	Neurological	0.0318709	0.0250176	0.00552283	0.202685	0.304233	0.0309888	0.0320847
627.1	Postmenopausal bleeding	352	Disorders of other cranial nerves	Neurological	-0.138758	0.0816808	-0.0082407	0.0893606	0.154955	0.00353959	0.00452359
627.1	Postmenopausal bleeding	353	Nerve root and plexus disorders	Neurological	-0.0931549	0.0586769	-0.0103129	0.112379	0.187894	0.0124099	0.0187855
627.1	Postmenopausal bleeding	357	Inflammatory and toxic neuropathy	Neurological	0.0456467	0.0714504	0.00365961	0.522915	0.637976	0.00646947	0.00846507
627.1	Postmenopausal bleeding	361	Retinal detachments and defects	Sense organs	-0.111417	0.0881183	-0.00777904	0.206087	0.308389	0.00489875	0.00546262
627.1	Postmenopausal bleeding	362	Other retinal disorders	Sense organs	-0.0880438	0.0369606	-0.0158391	0.0172143	0.037055	0.0334853	0.0364415
627.1	Postmenopausal bleeding	365	Glaucoma	Sense organs	0.0286388	0.0730273	0.00212097	0.694936	0.781393	0.00551521	0.00657295
627.1	Postmenopausal bleeding	366	Cataract	Sense organs	0.00531784	0.0393562	0.000797393	0.892516	0.929501	0.0230137	0.0228809
627.1	Postmenopausal bleeding	367	Disorders of refraction and accommodation; blindness and low vision	Sense organs	-0.0263616	0.0809059	-0.00172405	0.744553	0.82025	0.00429562	0.00648028
627.1	Postmenopausal bleeding	368	Visual disturbances	Sense organs	0.0788655	0.0487452	0.0071359	0.105682	0.178389	0.00825512	0.0122572
627.1	Postmenopausal bleeding	371	Inflammation of the eye	Sense organs	-0.00351721	0.0637641	-0.000277707	0.956011	0.97236	0.00627353	0.00693398
627.1	Postmenopausal bleeding	374	Other disorders of eyelids	Sense organs	0.11968	0.0482398	0.0115392	0.0131038	0.0290034	0.00938433	0.00906884
627.1	Postmenopausal bleeding	375	Disorders of lacrimal system	Sense organs	-0.202228	0.0864546	-0.0108891	0.019329	0.0411662	0.00290781	0.00298269
627.1	Postmenopausal bleeding	378	Strabismus and other disorders of binocular eye movements	Sense organs	0.0534955	0.0803618	0.00314662	0.505613	0.621913	0.00347188	0.00443428
627.1	Postmenopausal bleeding	379	Other disorders of eye	Sense organs	-0.0421351	0.075275	-0.00307425	0.575651	0.68378	0.00535206	0.006917
627.1	Postmenopausal bleeding	38	Septicemia	Infectious diseases	0.171587	0.110361	0.0142049	0.119999	0.198128	0.00690102	0.0125326
627.1	Postmenopausal bleeding	380	Disorders of external ear	Sense organs	0.175406	0.0741219	0.0109738	0.0179592	0.0384569	0.00392948	0.0251946
627.1	Postmenopausal bleeding	381	Otitis media and Eustachian tube disorders	Sense organs	0.00589031	0.0678694	0.000450315	0.930839	0.955744	0.0058792	0.0136964
627.1	Postmenopausal bleeding	384	Other disorders of tympanic membrane	Sense organs	0.0243628	0.0840127	0.00143239	0.771825	0.841658	0.00346882	0.00390518
627.1	Postmenopausal bleeding	386	Vertiginous syndromes and other disorders of vestibular system	Sense organs	0.216594	0.0732156	0.0123985	0.00309335	0.00787689	0.00328759	0.00434454
627.1	Postmenopausal bleeding	389	Hearing loss	Sense organs	-0.0363551	0.0587316	-0.00314215	0.535914	0.64955	0.00752667	0.0111352
627.1	Postmenopausal bleeding	394	Rheumatic disease of the heart valves	Circulatory system	-0.131514	0.109437	-0.0121254	0.229468	0.335744	0.00857407	0.0113703
627.1	Postmenopausal bleeding	395	Heart valve disorders	Circulatory system	0.0451047	0.107353	0.0041841	0.674374	0.765692	0.00868055	0.011002
627.1	Postmenopausal bleeding	401	Hypertension	Circulatory system	0.108102	0.0125621	0.048474	7.60638e-18	6.38943e-17	0.278805	0.254308
627.1	Postmenopausal bleeding	41	Bacterial infection NOS	Infectious diseases	-0.0591488	0.0301743	-0.0102525	0.0499677	0.0940141	0.0310063	0.0349785
627.1	Postmenopausal bleeding	411	Ischemic Heart Disease	Circulatory system	-0.0453574	0.0292027	-0.011102	0.120378	0.198646	0.0640079	0.0566242
627.1	Postmenopausal bleeding	414	Other forms of chronic heart disease	Circulatory system	-0.226485	0.10687	-0.0161816	0.0340694	0.0674712	0.00513099	0.00848118
627.1	Postmenopausal bleeding	415	Pulmonary heart disease	Circulatory system	0.0547706	0.0592764	0.00475592	0.355493	0.474975	0.00759776	0.0085964
627.1	Postmenopausal bleeding	416	Cardiomegaly	Circulatory system	0.336433	0.0910005	0.024449	0.000218128	0.000680504	0.00530931	0.00748753
627.1	Postmenopausal bleeding	420	Carditis	Circulatory system	-0.0334252	0.0985166	-0.00223517	0.734395	0.812641	0.00449186	0.00587402
627.1	Postmenopausal bleeding	425	Cardiomyopathy	Circulatory system	-0.139831	0.133161	-0.00764876	0.293676	0.408844	0.00300111	0.00361427
627.1	Postmenopausal bleeding	426	Cardiac conduction disorders	Circulatory system	-0.0339852	0.067141	-0.00317716	0.612733	0.714205	0.0088175	0.0113675
627.1	Postmenopausal bleeding	427	Cardiac dysrhythmias	Circulatory system	0.224649	0.0299915	0.042137	6.86467e-14	4.71678e-13	0.036515	0.0382709
627.1	Postmenopausal bleeding	428	Congestive heart failure; nonhypertensive	Circulatory system	0.210553	0.067662	0.023737	0.00185931	0.00495402	0.0128754	0.0149193
627.1	Postmenopausal bleeding	430	Intracranial hemorrhage	Circulatory system	-0.102099	0.0912022	-0.00651865	0.262934	0.374894	0.00409309	0.00425786
627.1	Postmenopausal bleeding	433	Cerebrovascular disease	Circulatory system	0.00823569	0.0390043	0.00128465	0.832772	0.887452	0.0249543	0.0253873
627.1	Postmenopausal bleeding	442	Other aneurysm	Circulatory system	-0.0165817	0.138556	-0.00098062	0.904741	0.938113	0.00350972	0.00447952
627.1	Postmenopausal bleeding	443	Peripheral vascular disease	Circulatory system	-0.055333	0.0558267	-0.00642204	0.321609	0.438887	0.0136568	0.0161541
627.1	Postmenopausal bleeding	447	Other disorders of arteries and arterioles	Circulatory system	0.176041	0.117459	0.0101017	0.133939	0.216922	0.00330367	0.00325046
627.1	Postmenopausal bleeding	451	Phlebitis and thrombophlebitis	Circulatory system	0.111708	0.0540447	0.0105808	0.038738	0.0754725	0.00905342	0.0102114
627.1	Postmenopausal bleeding	454	Varicose veins	Circulatory system	0.0788154	0.026819	0.0125915	0.00329498	0.00835007	0.02621	0.0263182
627.1	Postmenopausal bleeding	455	Hemorrhoids	Circulatory system	0.148152	0.0234422	0.0308232	2.61769e-10	1.45491e-09	0.0453413	0.0418993
627.1	Postmenopausal bleeding	458	Hypotension	Circulatory system	0.00874977	0.0556348	0.000790485	0.875031	0.916867	0.00822969	0.0124287
627.1	Postmenopausal bleeding	465	Acute upper respiratory infections of multiple or unspecified sites	Respiratory	0.0187779	0.052836	0.00153803	0.72229	0.803403	0.00675426	0.047901
627.1	Postmenopausal bleeding	470	Septal Deviations/Turbinate Hypertrophy	Respiratory	0.156284	0.0459311	0.019703	0.000667538	0.0019314	0.016155	0.018952
627.1	Postmenopausal bleeding	471	Nasal polyps	Respiratory	0.0229819	0.0732037	0.00193917	0.753563	0.827809	0.00717111	0.00733103
627.1	Postmenopausal bleeding	473	Diseases of the larynx and vocal cords	Respiratory	0.077244	0.0755456	0.00518846	0.306553	0.423284	0.0045323	0.00510071
627.1	Postmenopausal bleeding	474	Acute and chronic tonsillitis	Respiratory	0.0206563	0.0422697	0.00216561	0.625069	0.724158	0.011115	0.0246224
627.1	Postmenopausal bleeding	475	Chronic sinusitis	Respiratory	-0.0932739	0.0619313	-0.00746091	0.132045	0.214411	0.00643975	0.018853
627.1	Postmenopausal bleeding	476	Allergic rhinitis	Respiratory	0.040783	0.0844118	0.00214232	0.628994	0.727475	0.00276703	0.00689167
627.1	Postmenopausal bleeding	479	Other upper respiratory disease	Respiratory	0.0435183	0.0529188	0.00435744	0.410873	0.531277	0.0101284	0.0122029
627.1	Postmenopausal bleeding	480	Pneumonia	Respiratory	-0.02115	0.0386111	-0.00318369	0.583849	0.690723	0.0231969	0.031733
627.1	Postmenopausal bleeding	495	Asthma	Respiratory	0.0237973	0.0123463	0.00909573	0.0539192	0.100488	0.177648	0.19932
627.1	Postmenopausal bleeding	496	Chronic airway obstruction	Respiratory	-0.12142	0.028949	-0.025009	2.7376e-05	9.71368e-05	0.0443953	0.0471103
627.1	Postmenopausal bleeding	506	Empyema and pneumothorax	Respiratory	-0.126716	0.118347	-0.00708591	0.284296	0.39823	0.00313684	0.00404148
627.1	Postmenopausal bleeding	507	Pleurisy; pleural effusion	Respiratory	0.0287932	0.0622294	0.00286117	0.643583	0.739723	0.00997383	0.0127477
627.1	Postmenopausal bleeding	508	Pulmonary collapse; interstitial and compensatory emphysema	Respiratory	0.0910521	0.144039	0.00580542	0.527298	0.641884	0.00408191	0.00742356
627.1	Postmenopausal bleeding	509	Respiratory failure, insufficiency, arrest	Respiratory	0.0278976	0.0871088	0.00197162	0.74877	0.823425	0.00501993	0.00746352
627.1	Postmenopausal bleeding	512	Other symptoms of respiratory system	Respiratory	-0.106626	0.109151	-0.00869106	0.328636	0.446772	0.00668854	0.0117688
627.1	Postmenopausal bleeding	519	Other diseases of respiratory system, not elsewhere classified	Respiratory	0.107792	0.0345035	0.015382	0.00178348	0.00476789	0.0207957	0.066799
627.1	Postmenopausal bleeding	520	Disorders of tooth development	Digestive	-0.0392514	0.03781	-0.0045771	0.299213	0.415381	0.0137879	0.0224023
627.1	Postmenopausal bleeding	521	Diseases of hard tissues of teeth	Digestive	0.0627989	0.0348443	0.00865292	0.0715025	0.128219	0.0193603	0.0282529
627.1	Postmenopausal bleeding	522	Diseases of pulp and periapical tissues	Digestive	0.15828	0.0476221	0.0149384	0.00088841	0.00251923	0.00898832	0.0113106
627.1	Postmenopausal bleeding	523	Gingival and periodontal diseases	Digestive	0.0244721	0.0483658	0.00220986	0.612871	0.714276	0.00822188	0.0127762
627.1	Postmenopausal bleeding	525	Other diseases of the teeth and supporting structures	Digestive	-0.0314136	0.0455162	-0.00326192	0.490092	0.607834	0.0109011	0.0146457
627.1	Postmenopausal bleeding	528	Diseases of the oral soft tissues, excluding lesions specific for gingiva and tongue	Digestive	0.0453274	0.05042	0.00433903	0.368654	0.488572	0.00924906	0.0115255
627.1	Postmenopausal bleeding	530	Diseases of esophagus	Digestive	0.0328844	0.0217988	0.00843859	0.131415	0.213563	0.0708735	0.0917209
627.1	Postmenopausal bleeding	531	Peptic ulcer (excl. esophageal)	Digestive	-0.00699153	0.0448703	-0.000863744	0.876178	0.917808	0.0155028	0.0164152
627.1	Postmenopausal bleeding	535	Gastritis and duodenitis	Digestive	0.0670664	0.0231252	0.0157903	0.0037299	0.00936247	0.0589033	0.0697312
627.1	Postmenopausal bleeding	537	Other disorders of stomach and duodenum	Digestive	0.00164347	0.0568816	0.000176867	0.97695	0.986152	0.011719	0.0162532
627.1	Postmenopausal bleeding	540	Appendiceal conditions	Digestive	0.0901645	0.0420856	0.0102844	0.0321605	0.0641302	0.013184	0.0184116
627.1	Postmenopausal bleeding	550	Abdominal hernia	Digestive	0.0727223	0.020275	0.0217801	0.000334763	0.0010151	0.0996228	0.111706
627.1	Postmenopausal bleeding	555	Inflammatory bowel disease and other gastroenteritis and colitis	Digestive	0.141003	0.0421424	0.0155276	0.000820251	0.00234052	0.0122777	0.0145042
627.1	Postmenopausal bleeding	557	Intestinal malabsorption (non-celiac)	Digestive	-0.103042	0.0564198	-0.00792487	0.0677992	0.122469	0.00595044	0.00732839
627.1	Postmenopausal bleeding	558	Noninfectious gastroenteritis	Digestive	0.0779923	0.0241416	0.0145531	0.00123523	0.0034168	0.0361232	0.0365057
627.1	Postmenopausal bleeding	560	Intestinal obstruction without mention of hernia	Digestive	-0.0221521	0.0573935	-0.00188243	0.699519	0.784848	0.00727405	0.00918509
627.1	Postmenopausal bleeding	562	Diverticulosis and diverticulitis	Digestive	0.022524	0.0273272	0.00431257	0.409808	0.53027	0.0381116	0.0537165
627.1	Postmenopausal bleeding	563	Constipation	Digestive	-0.0543467	0.0428853	-0.007796	0.205063	0.30713	0.0210196	0.0302908
627.1	Postmenopausal bleeding	564	Functional digestive disorders	Digestive	0.133751	0.0331703	0.0244351	5.52435e-05	0.000188149	0.034571	0.0513279
627.1	Postmenopausal bleeding	565	Anal and rectal conditions	Digestive	0.117635	0.0285277	0.0212193	3.73087e-05	0.000130232	0.0336714	0.0430884
627.1	Postmenopausal bleeding	568	Other disorders of peritoneum	Digestive	-0.117102	0.0414149	-0.0116247	0.0046907	0.0115301	0.0099536	0.0163786
627.1	Postmenopausal bleeding	569	Other disorders of intestine	Digestive	0.0440498	0.0407542	0.00696005	0.279757	0.393152	0.0256217	0.0386126
627.1	Postmenopausal bleeding	571	Chronic liver disease and cirrhosis	Digestive	-0.0227839	0.0765489	-0.00212286	0.765979	0.837223	0.00875806	0.0152398
627.1	Postmenopausal bleeding	573	Other disorders of liver	Digestive	0.161074	0.0716549	0.0150263	0.0245817	0.0508377	0.00877982	0.0161166
627.1	Postmenopausal bleeding	574	Cholelithiasis and cholecystitis	Digestive	0.15807	0.0210013	0.0309748	5.20606e-14	3.60121e-13	0.039999	0.0481853
627.1	Postmenopausal bleeding	575	Other biliary tract disease	Digestive	-0.0425402	0.0456411	-0.00389215	0.351306	0.470464	0.00844233	0.0117422
627.1	Postmenopausal bleeding	577	Diseases of pancreas	Digestive	0.00840469	0.0603471	0.000718925	0.889235	0.926814	0.00737118	0.00914014
627.1	Postmenopausal bleeding	578	Gastrointestinal hemorrhage	Digestive	0.0996908	0.0235521	0.021005	2.30825e-05	8.26634e-05	0.0465635	0.056069
627.1	Postmenopausal bleeding	580	Nephritis; nephrosis; renal sclerosis	Genitourinary	-0.029875	0.0849749	-0.00208098	0.725157	0.80554	0.00487577	0.00451466
627.1	Postmenopausal bleeding	585	Renal failure	Genitourinary	-0.0255115	0.0265745	-0.0050214	0.337057	0.455541	0.0403716	0.042085
627.1	Postmenopausal bleeding	586	Other disorders of the kidney and ureters	Genitourinary	-0.011812	0.0670536	-0.000968237	0.860171	0.906415	0.00676498	0.00939752
627.1	Postmenopausal bleeding	590	Pyelonephritis	Genitourinary	0.00642192	0.0565773	0.000447348	0.909629	0.941257	0.00487623	0.00765546
627.1	Postmenopausal bleeding	591	Urinary tract infection	Genitourinary	0.0993688	0.0282927	0.0161593	0.000444457	0.00132258	0.0271839	0.0312545
627.1	Postmenopausal bleeding	592	Cystitis and urethritis	Genitourinary	0.148928	0.0546493	0.0113432	0.00642723	0.0153736	0.00583524	0.0059929
627.1	Postmenopausal bleeding	594	Urinary calculus	Genitourinary	0.153336	0.0425612	0.0211344	0.000314916	0.00095948	0.0193727	0.0223543
627.1	Postmenopausal bleeding	595	Hydronephrosis	Genitourinary	-0.0636867	0.0982332	-0.00414346	0.516777	0.632532	0.00425088	0.00657661
627.1	Postmenopausal bleeding	596	Other disorders of bladder	Genitourinary	0.110968	0.0438901	0.0135326	0.0114611	0.0257713	0.0150998	0.014937
627.1	Postmenopausal bleeding	597	Other disorders of urethra and urinary tract	Genitourinary	0.100176	0.0556067	0.00920388	0.0716224	0.128384	0.00851387	0.00908817
627.1	Postmenopausal bleeding	599	Other symptoms/disorders or the urinary system	Genitourinary	0.021873	0.0574551	0.0031411	0.703428	0.788181	0.0210664	0.0230031
627.1	Postmenopausal bleeding	610	Benign mammary dysplasias	Genitourinary	0.0586962	0.036558	0.00546245	0.108369	0.182178	0.00873708	0.00962459
627.1	Postmenopausal bleeding	611	Abnormal findings on mammogram or breast exam	Genitourinary	0.0724608	0.0542337	0.00449006	0.181521	0.278062	0.00385456	0.00377444
627.1	Postmenopausal bleeding	613	Other nonmalignant breast conditions	Genitourinary	0.0477847	0.0481591	0.00340213	0.321088	0.438508	0.00509499	0.0060276
627.1	Postmenopausal bleeding	614	Inflammatory diseases of female pelvic organs	Genitourinary	-0.0274532	0.0237146	-0.00423141	0.247007	0.356391	0.0243494	0.0302002
627.1	Postmenopausal bleeding	615	Endometriosis	Genitourinary	-0.362608	0.0316149	-0.0457464	1.87679e-30	2.368e-29	0.016178	0.0206003
627.1	Postmenopausal bleeding	618	Genital prolapse	Genitourinary	-0.365907	0.028656	-0.0522046	2.44451e-37	3.6821e-36	0.0207873	0.0194319
627.1	Postmenopausal bleeding	619	Noninflammatory female genital disorders	Genitourinary	0.157096	0.0228177	0.0312455	5.78447e-12	3.57605e-11	0.0412612	0.0505745
627.1	Postmenopausal bleeding	622	Polyp of female genital organs	Genitourinary	0.571989	0.0219981	0.0852131	4.72395e-149	2.24048e-147	0.0227098	0.0225238
627.1	Postmenopausal bleeding	623	Hypertrophy of female genital organs	Genitourinary	0.214261	0.0474113	0.0143703	6.20763e-06	2.37531e-05	0.00451867	0.00539806
627.1	Postmenopausal bleeding	624	Symptoms involving female genital tract	Genitourinary	0.0860445	0.0609969	0.00961633	0.158352	0.248983	0.0126503	0.0123871
627.1	Postmenopausal bleeding	625	Pain and other symptoms associated with female genital organs	Genitourinary	0.165821	0.0292266	0.0180406	1.39814e-08	6.8074e-08	0.0119801	0.0151128
627.1	Postmenopausal bleeding	626	Disorders of menstruation and other abnormal bleeding from female genital tract	Genitourinary	0.251648	0.0142871	0.0637298	1.93754e-69	4.69708e-68	0.06888	0.0783281
627.1	Postmenopausal bleeding	628	Ovarian cyst	Genitourinary	-0.29923	0.0347612	-0.039706	7.42482e-18	6.24259e-17	0.0179291	0.0227532
627.1	Postmenopausal bleeding	681	Superficial cellulitis and abscess	Dermatologic	0.185348	0.0382403	0.0265259	1.25388e-06	5.16435e-06	0.0209192	0.0259942
627.1	Postmenopausal bleeding	686	Other local infections of skin and subcutaneous tissue	Dermatologic	0.040729	0.0400074	0.00537101	0.30866	0.425247	0.0177036	0.0247114
627.1	Postmenopausal bleeding	689	Disorder of skin and subcutaneous tissue NOS	Dermatologic	0.0199751	0.0458714	0.00204038	0.663229	0.756745	0.0105449	0.0120146
627.1	Postmenopausal bleeding	696	Psoriasis and related disorders	Dermatologic	-0.00138269	0.0646895	-0.000108013	0.982947	0.989635	0.0061401	0.00940543
627.1	Postmenopausal bleeding	70	Viral hepatitis	Infectious diseases	0.0846308	0.0859236	0.00590436	0.324647	0.442389	0.00489124	0.00620943
627.1	Postmenopausal bleeding	701	Other hypertrophic and atrophic conditions of skin	Dermatologic	-0.00234708	0.0394867	-0.000256309	0.952602	0.9704	0.0120711	0.0135571
627.1	Postmenopausal bleeding	702	Degenerative skin conditions and other dermatoses	Dermatologic	0.177709	0.0550113	0.015043	0.00123614	0.00341878	0.00721768	0.00753219
627.1	Postmenopausal bleeding	703	Diseases of nail, NOS	Dermatologic	0.0442623	0.0794479	0.00259836	0.577444	0.685381	0.00345809	0.00413869
627.1	Postmenopausal bleeding	704	Diseases of hair and hair follicles	Dermatologic	0.0138741	0.0605541	0.00168814	0.818777	0.877102	0.015031	0.0168341
627.1	Postmenopausal bleeding	706	Diseases of sebaceous glands	Dermatologic	0.00982186	0.0490834	0.00149071	0.841398	0.893264	0.0235922	0.0259874
627.1	Postmenopausal bleeding	707	Chronic ulcer of skin	Dermatologic	0.455284	0.0805948	0.0341993	1.61334e-08	7.80181e-08	0.00567469	0.00730072
627.1	Postmenopausal bleeding	709	Diffuse diseases of connective tissue	Dermatologic	-0.0937509	0.0628697	-0.00732253	0.135911	0.219558	0.00613826	0.00653005
627.1	Postmenopausal bleeding	714	Rheumatoid arthritis and other inflammatory polyarthropathies	Musculoskeletal	-0.0774143	0.0354622	-0.00973219	0.0290352	0.0586249	0.0160624	0.0174723
627.1	Postmenopausal bleeding	715	Other inflammatory spondylopathies	Musculoskeletal	0.168206	0.0734038	0.0108139	0.0219339	0.0459887	0.00415039	0.00589071
627.1	Postmenopausal bleeding	716	Other arthropathies	Musculoskeletal	0.0811777	0.0233492	0.021133	0.000507671	0.00149791	0.0731182	0.0875479
627.1	Postmenopausal bleeding	720	Spinal stenosis	Musculoskeletal	-0.101249	0.0675765	-0.00814104	0.134058	0.217039	0.00650746	0.00907441
627.1	Postmenopausal bleeding	721	Spondylosis and allied disorders	Musculoskeletal	0.0126909	0.0391063	0.00156932	0.745542	0.820997	0.0155324	0.0214489
627.1	Postmenopausal bleeding	722	Intervertebral disc disorders	Musculoskeletal	0.109856	0.0473275	0.0151411	0.0202769	0.0429232	0.0193716	0.0277533
627.1	Postmenopausal bleeding	726	Peripheral enthesopathies and allied syndromes	Musculoskeletal	0.078084	0.0274176	0.0142707	0.00440014	0.0108737	0.0345987	0.041627
627.1	Postmenopausal bleeding	727	Other disorders of synovium, tendon, and bursa	Musculoskeletal	-0.0496238	0.0335339	-0.00751647	0.138924	0.223469	0.0234949	0.028065
627.1	Postmenopausal bleeding	728	Disorders of muscle, ligament, and fascia	Musculoskeletal	-0.0154021	0.0673537	-0.00137496	0.819121	0.877369	0.00803375	0.00983146
627.1	Postmenopausal bleeding	729	Other disorders of soft tissues	Musculoskeletal	-0.019529	0.0511545	-0.0027321	0.702636	0.787581	0.0199708	0.0233066
627.1	Postmenopausal bleeding	733	Other disorders of bone and cartilage	Musculoskeletal	0.0450853	0.0461846	0.00469659	0.328966	0.447024	0.0109721	0.0152377
627.1	Postmenopausal bleeding	735	Acquired foot deformities	Musculoskeletal	-0.0332265	0.0329699	-0.00407869	0.313559	0.430623	0.0153027	0.0153851
627.1	Postmenopausal bleeding	736	Other acquired deformities of limbs	Musculoskeletal	-0.0338868	0.0801538	-0.00215332	0.672461	0.763989	0.00405433	0.005543
627.1	Postmenopausal bleeding	738	Other acquired musculoskeletal deformity	Musculoskeletal	0.0467641	0.0733512	0.00296846	0.523776	0.638731	0.00404575	0.00544198
627.1	Postmenopausal bleeding	740	Osteoarthrosis	Musculoskeletal	-0.0143256	0.0273585	-0.00294761	0.60054	0.70403	0.0442991	0.0491233
627.1	Postmenopausal bleeding	741	Symptoms and disorders of the joints	Musculoskeletal	0.04735	0.0510013	0.00457044	0.353196	0.472521	0.00940547	0.0120224
627.1	Postmenopausal bleeding	742	Derangement of joint, non-traumatic	Musculoskeletal	0.0395436	0.0488163	0.003965	0.417912	0.538084	0.010157	0.014567
627.1	Postmenopausal bleeding	743	Osteoporosis, osteopenia and pathological fracture	Musculoskeletal	-0.197467	0.0318471	-0.0286834	5.63012e-10	3.04682e-09	0.0215646	0.0218032
627.1	Postmenopausal bleeding	745	Pain in joint	Musculoskeletal	0.0374536	0.0324288	0.00552411	0.248112	0.357759	0.022249	0.0283018
627.1	Postmenopausal bleeding	760	Back pain	Symptoms	0.136212	0.024721	0.0289601	3.58847e-08	1.68852e-07	0.0474551	0.0618873
627.1	Postmenopausal bleeding	761	Cervicalgia	Symptoms	-0.0717328	0.0599625	-0.00541824	0.231582	0.338409	0.00573826	0.00770348
627.1	Postmenopausal bleeding	764	Sciatica	Symptoms	-0.165239	0.054945	-0.0146373	0.00263539	0.00680156	0.00790951	0.0108049
627.1	Postmenopausal bleeding	766	Neuralgia, neuritis, and radiculitis NOS	Symptoms	-0.053784	0.079626	-0.0031017	0.499385	0.616178	0.00333692	0.00527815
627.1	Postmenopausal bleeding	771	Musculoskeletal symptoms referable to limbs	Symptoms	0.129496	0.06526	0.0139244	0.0472215	0.0896037	0.0116991	0.0141568
627.1	Postmenopausal bleeding	773	Pain in limb	Symptoms	0.0741031	0.0329771	0.00988956	0.0246333	0.0509325	0.0181398	0.0223901
627.1	Postmenopausal bleeding	785	Abdominal pain	Symptoms	0.0966722	0.0287305	0.0147698	0.000766016	0.00219674	0.0239144	0.0237898
627.1	Postmenopausal bleeding	79	Viral infection	Infectious diseases	0.0690043	0.0268719	0.0115033	0.0102319	0.0232733	0.0286086	0.0392982
627.1	Postmenopausal bleeding	8	Intestinal infection	Infectious diseases	0.0538117	0.0348677	0.00720771	0.122755	0.20175	0.0182748	0.0329157
627.1	Postmenopausal bleeding	835	Internal derangement of knee	Injuries & poisonings	0.0514879	0.0289868	0.0106064	0.0756917	0.134351	0.0444069	0.049547
627.1	Postmenopausal bleeding	939	Atopic/contact dermatitis due to other or unspecified	Dermatologic	0.136575	0.0611811	0.009823	0.0255949	0.0526032	0.00520009	0.00900984
627.1	Postmenopausal bleeding	994	Sepsis and SIRS	Injuries & poisonings	0.0605073	0.131612	0.00404575	0.645703	0.741652	0.00449094	0.00928962
627.1	Postmenopausal bleeding	age_at_2015	Age at Index (2015)		-0.0260168	0.000644926		0
681	Superficial cellulitis and abscess	(Intercept)			-3.10586	0.0233524		0
681	Superficial cellulitis and abscess	112	Candidiasis	Infectious diseases	0.147976	0.0411981	0.0105986	0.000328372	0.000997193	0.00515658	0.00787492
681	Superficial cellulitis and abscess	153	Colorectal cancer	Neoplasms	-0.100391	0.0391511	-0.0076465	0.0103419	0.0235063	0.00583554	0.00553963
681	Superficial cellulitis and abscess	172	Skin cancer	Neoplasms	0.00260721	0.0213112	0.000360177	0.90263	0.936606	0.0194632	0.0207339
681	Superficial cellulitis and abscess	174	Breast cancer	Neoplasms	0.246401	0.0214561	0.0356782	1.589e-30	2.00763e-29	0.0214254	0.0203885
681	Superficial cellulitis and abscess	180	Cervical cancer and dysplasia	Neoplasms	0.0265398	0.0282476	0.00317056	0.347452	0.46632	0.0144815	0.0183308
681	Superficial cellulitis and abscess	184	Cancer of other female genital organs	Neoplasms	0.370338	0.0497099	0.0207811	9.3354e-14	6.37655e-13	0.00315875	0.00324621
681	Superficial cellulitis and abscess	185	Cancer of prostate	Neoplasms	-0.0348717	0.0343214	-0.00279243	0.309613	0.426269	0.00645399	0.00623783
681	Superficial cellulitis and abscess	189	Cancer of urinary organs (incl. kidney and bladder)	Neoplasms	-0.00126765	0.0403215	-8.927e-05	0.97492	0.984987	0.00498408	0.00463368
681	Superficial cellulitis and abscess	195	Cancer, suspected or other	Neoplasms	0.100686	0.051168	0.00562002	0.049097	0.0926114	0.00312535	0.00394807
681	Superficial cellulitis and abscess	198	Secondary malignant neoplasm	Neoplasms	0.62478	0.0320071	0.0616327	7.42068e-85	2.17528e-83	0.00982783	0.0109719
681	Superficial cellulitis and abscess	199	Neoplasm of uncertain behavior	Neoplasms	0.188822	0.0507499	0.0103784	0.000198727	0.000623976	0.00303022	0.00320566
681	Superficial cellulitis and abscess	200	Myeloproliferative disease	Neoplasms	0.374452	0.0496202	0.0203534	4.476e-14	3.11617e-13	0.00296327	0.00313685
681	Superficial cellulitis and abscess	202	Cancer of other lymphoid, histiocytic tissue	Neoplasms	0.341628	0.0478347	0.0190674	9.20819e-13	5.96372e-12	0.00312489	0.00311064
681	Superficial cellulitis and abscess	208	Benign neoplasm of colon	Neoplasms	-0.0337574	0.0216514	-0.00583922	0.118965	0.196807	0.0308739	0.0447943
681	Superficial cellulitis and abscess	211	Benign neoplasm of other parts of digestive system	Neoplasms	-0.16929	0.0425518	-0.01417	6.93641e-05	0.000233193	0.0070559	0.00978915
681	Superficial cellulitis and abscess	214	Lipoma	Neoplasms	-0.0552309	0.0233052	-0.00712555	0.0177929	0.0381582	0.0169312	0.0179733
681	Superficial cellulitis and abscess	216	Benign neoplasm of skin	Neoplasms	-0.0898932	0.0230255	-0.0131689	9.45861e-05	0.000311469	0.0219423	0.0249023
681	Superficial cellulitis and abscess	218	Benign neoplasm of uterus	Neoplasms	-0.133402	0.0213156	-0.0217029	3.88909e-10	2.12767e-09	0.0272078	0.0294133
681	Superficial cellulitis and abscess	220	Benign neoplasm of ovary	Neoplasms	-0.087964	0.0512083	-0.00552796	0.0858386	0.149619	0.00396502	0.00495328
681	Superficial cellulitis and abscess	228	Hemangioma and lymphangioma, any site	Neoplasms	-0.0577363	0.050735	-0.00332536	0.255122	0.366069	0.00332834	0.00413445
681	Superficial cellulitis and abscess	229	Benign neoplasm of unspecified sites	Neoplasms	-0.0597402	0.0393925	-0.00508568	0.129384	0.210893	0.0073004	0.00786467
681	Superficial cellulitis and abscess	240	Simple and unspecified goiter	Endocrine/metabolic	-0.0535239	0.0488426	-0.00335228	0.273147	0.386092	0.00393821	0.00424981
681	Superficial cellulitis and abscess	242	Thyrotoxicosis with or without goiter	Endocrine/metabolic	-0.0235752	0.0436713	-0.00157268	0.589312	0.694787	0.00447011	0.00581721
681	Superficial cellulitis and abscess	244	Hypothyroidism	Endocrine/metabolic	0.0392407	0.0117008	0.00997392	0.00079743	0.00227835	0.0694234	0.0697332
681	Superficial cellulitis and abscess	250	Diabetes mellitus	Endocrine/metabolic	0.659969	0.0102914	0.188038	0	0	0.0891213	0.0915936
681	Superficial cellulitis and abscess	261	Vitamin deficiency	Endocrine/metabolic	0.259049	0.0472465	0.0142355	4.18374e-08	1.95915e-07	0.00302899	0.00852832
681	Superficial cellulitis and abscess	272	Disorders of lipoid metabolism	Endocrine/metabolic	-0.105848	0.00982425	-0.0320127	4.55805e-27	5.19472e-26	0.101841	0.0906016
681	Superficial cellulitis and abscess	274	Gout and other crystal arthropathies	Endocrine/metabolic	0.310848	0.029352	0.0263633	3.30429e-26	3.66644e-25	0.00724541	0.0103723
681	Superficial cellulitis and abscess	275	Disorders of mineral metabolism	Endocrine/metabolic	0.119486	0.0459532	0.00722911	0.00931776	0.0214286	0.00367395	0.00648686
681	Superficial cellulitis and abscess	276	Disorders of fluid, electrolyte, and acid-base balance	Endocrine/metabolic	0.252493	0.0232115	0.0307982	1.46898e-27	1.70249e-26	0.0151065	0.0231264
681	Superficial cellulitis and abscess	278	Overweight, obesity and other hyperalimentation	Endocrine/metabolic	0.401367	0.00819951	0.129346	0	0	0.117709	0.179329
681	Superficial cellulitis and abscess	280	Iron deficiency anemias	Hematopoietic	0.162013	0.0216785	0.0211984	7.81286e-14	5.35437e-13	0.0174237	0.0253132
681	Superficial cellulitis and abscess	285	Other anemias	Hematopoietic	0.234932	0.0181725	0.0367195	3.13419e-38	4.81105e-37	0.025057	0.0306574
681	Superficial cellulitis and abscess	287	Purpura and other hemorrhagic conditions	Hematopoietic	0.297542	0.0487344	0.0167317	1.02559e-09	5.45751e-09	0.00317223	0.00451217
681	Superficial cellulitis and abscess	288	Diseases of white blood cells	Hematopoietic	0.196493	0.0336301	0.0171191	5.13379e-09	2.59665e-08	0.00764892	0.00939972
681	Superficial cellulitis and abscess	289	Other diseases of blood and blood-forming organs	Hematopoietic	0.192092	0.0453441	0.0116253	2.27207e-05	8.1431e-05	0.00367609	0.00477789
681	Superficial cellulitis and abscess	290	Delirium dementia and amnestic and other cognitive disorders	Mental disorders	0.515517	0.0417761	0.0370171	5.51507e-35	7.84106e-34	0.00518293	0.00786072
681	Superficial cellulitis and abscess	295	Schizophrenia and other psychotic disorders	Mental disorders	0.664194	0.0241387	0.0721058	1.13665e-166	6.00705e-165	0.0119278	0.0134709
681	Superficial cellulitis and abscess	296	Mood disorders	Mental disorders	0.151581	0.0164267	0.0266999	2.76472e-20	2.5544e-19	0.032054	0.0337443
681	Superficial cellulitis and abscess	300	Anxiety disorders	Mental disorders	0.0725135	0.0094516	0.0233233	1.69218e-14	1.21084e-13	0.117185	0.161347
681	Superficial cellulitis and abscess	301	Personality disorders	Mental disorders	0.19103	0.0470352	0.0111282	4.87753e-05	0.000167321	0.00340509	0.0051499
681	Superficial cellulitis and abscess	315	Develomental delays and disorders	Mental disorders	0.968214	0.0326035	0.0740096	8.49264e-194	5.45446e-192	0.00587752	0.00689489
681	Superficial cellulitis and abscess	316	Substance addiction and disorders	Mental disorders	0.745449	0.0373507	0.136483	1.27476e-88	3.94962e-87	0.0347271	0.0460367
681	Superficial cellulitis and abscess	317	Alcohol-related disorders	Mental disorders	0.0125124	0.038848	0.00219205	0.747388	0.822393	0.0316964	0.03995
681	Superficial cellulitis and abscess	318	Tobacco use disorder	Mental disorders	0.390924	0.0104481	0.105417	2.17105e-293	2.14748e-294	0.0789508	0.132704
681	Superficial cellulitis and abscess	327	Sleep disorders	Neurological	0.390984	0.0221322	0.0435367	7.69255e-70	1.87469e-68	0.0125569	0.0183506
681	Superficial cellulitis and abscess	334	Degenerative disease of the spinal cord	Neurological	0.414986	0.0409202	0.026742	3.62045e-24	3.77921e-23	0.00417	0.00516147
681	Superficial cellulitis and abscess	335	Multiple sclerosis	Neurological	1.12802	0.0369048	0.0710441	3.50015e-205	2.33727e-203	0.00398248	0.00423546
681	Superficial cellulitis and abscess	340	Migraine	Neurological	-0.0214319	0.0312168	-0.00202567	0.492367	0.609837	0.00901467	0.0160876
681	Superficial cellulitis and abscess	342	Hemiplegia	Neurological	0.234579	0.0430732	0.0150796	5.15004e-08	2.39648e-07	0.00414962	0.00476208
681	Superficial cellulitis and abscess	345	Epilepsy, recurrent seizures, convulsions	Neurological	0.348808	0.0177832	0.0540988	1.16347e-85	3.47668e-84	0.024663	0.0256923
681	Superficial cellulitis and abscess	351	Other peripheral nerve disorders	Neurological	0.112613	0.0161058	0.0195144	2.70914e-12	1.70852e-11	0.0309888	0.0320847
681	Superficial cellulitis and abscess	352	Disorders of other cranial nerves	Neurological	0.10397	0.0458589	0.0061747	0.0233793	0.0486387	0.00353959	0.00452359
681	Superficial cellulitis and abscess	353	Nerve root and plexus disorders	Neurological	-0.0339546	0.0348266	-0.003759	0.329579	0.44756	0.0124099	0.0187855
681	Superficial cellulitis and abscess	357	Inflammatory and toxic neuropathy	Neurological	0.480753	0.0296483	0.0385431	3.93708e-59	8.31327e-58	0.00646947	0.00846507
681	Superficial cellulitis and abscess	361	Retinal detachments and defects	Sense organs	-0.178014	0.0417022	-0.0124289	1.96614e-05	7.11002e-05	0.00489875	0.00546262
681	Superficial cellulitis and abscess	362	Other retinal disorders	Sense organs	0.213952	0.0150848	0.0384899	1.16321e-45	2.03941e-44	0.0334853	0.0364415
681	Superficial cellulitis and abscess	365	Glaucoma	Sense organs	-0.0160534	0.0370396	-0.0011889	0.664717	0.757844	0.00551521	0.00657295
681	Superficial cellulitis and abscess	366	Cataract	Sense organs	0.251335	0.0183568	0.0376869	1.13929e-42	1.89851e-41	0.0230137	0.0228809
681	Superficial cellulitis and abscess	367	Disorders of refraction and accommodation; blindness and low vision	Sense organs	0.129174	0.0412619	0.00844801	0.00174449	0.00467134	0.00429562	0.00648028
681	Superficial cellulitis and abscess	368	Visual disturbances	Sense organs	0.0355699	0.0312135	0.00321843	0.254467	0.365242	0.00825512	0.0122572
681	Superficial cellulitis and abscess	371	Inflammation of the eye	Sense organs	-0.0134972	0.0367464	-0.00106569	0.713391	0.796642	0.00627353	0.00693398
681	Superficial cellulitis and abscess	374	Other disorders of eyelids	Sense organs	0.0376637	0.0297268	0.00363143	0.205157	0.307221	0.00938433	0.00906884
681	Superficial cellulitis and abscess	375	Disorders of lacrimal system	Sense organs	-0.203516	0.0566345	-0.0109584	0.000326273	0.000991144	0.00290781	0.00298269
681	Superficial cellulitis and abscess	378	Strabismus and other disorders of binocular eye movements	Sense organs	0.062382	0.047917	0.00366933	0.192959	0.292579	0.00347188	0.00443428
681	Superficial cellulitis and abscess	379	Other disorders of eye	Sense organs	0.0864673	0.036822	0.00630881	0.0188617	0.0402357	0.00535206	0.006917
681	Superficial cellulitis and abscess	38	Septicemia	Infectious diseases	0.0891782	0.0575861	0.00738264	0.121476	0.20012	0.00690102	0.0125326
681	Superficial cellulitis and abscess	380	Disorders of external ear	Sense organs	0.265079	0.0436001	0.0165839	1.20355e-09	6.36969e-09	0.00392948	0.0251946
681	Superficial cellulitis and abscess	381	Otitis media and Eustachian tube disorders	Sense organs	0.11225	0.0379867	0.00858156	0.00312678	0.00795652	0.0058792	0.0136964
681	Superficial cellulitis and abscess	384	Other disorders of tympanic membrane	Sense organs	-0.0563024	0.0518092	-0.00331027	0.277158	0.390687	0.00346882	0.00390518
681	Superficial cellulitis and abscess	386	Vertiginous syndromes and other disorders of vestibular system	Sense organs	0.0340929	0.048055	0.00195159	0.478041	0.596487	0.00328759	0.00434454
681	Superficial cellulitis and abscess	389	Hearing loss	Sense organs	-0.0628467	0.0328964	-0.0054318	0.0560761	0.104015	0.00752667	0.0111352
681	Superficial cellulitis and abscess	394	Rheumatic disease of the heart valves	Circulatory system	-0.109618	0.0489727	-0.0101067	0.0251977	0.0519254	0.00857407	0.0113703
681	Superficial cellulitis and abscess	395	Heart valve disorders	Circulatory system	0.216808	0.0476127	0.020112	5.27427e-06	2.02908e-05	0.00868055	0.011002
681	Superficial cellulitis and abscess	401	Hypertension	Circulatory system	0.362247	0.0068386	0.162436	0	0	0.278805	0.254308
681	Superficial cellulitis and abscess	41	Bacterial infection NOS	Infectious diseases	0.199533	0.0171615	0.034586	3.01353e-31	3.87362e-30	0.0310063	0.0349785
681	Superficial cellulitis and abscess	411	Ischemic Heart Disease	Circulatory system	0.0060877	0.0120992	0.00149007	0.61486	0.715962	0.0640079	0.0566242
681	Superficial cellulitis and abscess	414	Other forms of chronic heart disease	Circulatory system	-0.0864397	0.037875	-0.00617585	0.0224753	0.0469694	0.00513099	0.00848118
681	Superficial cellulitis and abscess	415	Pulmonary heart disease	Circulatory system	0.327684	0.0301424	0.0284539	1.58109e-27	1.82898e-26	0.00759776	0.0085964
681	Superficial cellulitis and abscess	416	Cardiomegaly	Circulatory system	0.20398	0.0358065	0.0148235	1.22122e-08	5.97277e-08	0.00530931	0.00748753
681	Superficial cellulitis and abscess	420	Carditis	Circulatory system	-0.0434448	0.042264	-0.00290518	0.30398	0.420547	0.00449186	0.00587402
681	Superficial cellulitis and abscess	425	Cardiomyopathy	Circulatory system	0.00800327	0.0481885	0.00043778	0.868092	0.911714	0.00300111	0.00361427
681	Superficial cellulitis and abscess	426	Cardiac conduction disorders	Circulatory system	0.084063	0.028477	0.00785877	0.00315765	0.00802404	0.0088175	0.0113675
681	Superficial cellulitis and abscess	427	Cardiac dysrhythmias	Circulatory system	0.291055	0.0142439	0.0545926	8.39615e-93	2.72941e-91	0.036515	0.0382709
681	Superficial cellulitis and abscess	428	Congestive heart failure; nonhypertensive	Circulatory system	0.421505	0.0250195	0.0475191	1.1024e-63	2.48975e-62	0.0128754	0.0149193
681	Superficial cellulitis and abscess	430	Intracranial hemorrhage	Circulatory system	0.136679	0.0424102	0.00872641	0.00126954	0.00349913	0.00409309	0.00425786
681	Superficial cellulitis and abscess	433	Cerebrovascular disease	Circulatory system	0.200867	0.0175783	0.0313324	3.06617e-30	3.84248e-29	0.0249543	0.0253873
681	Superficial cellulitis and abscess	442	Other aneurysm	Circulatory system	0.0149653	0.0459936	0.00088503	0.744895	0.82048	0.00350972	0.00447952
681	Superficial cellulitis and abscess	443	Peripheral vascular disease	Circulatory system	0.481976	0.0227603	0.0559389	1.58474e-99	5.43841e-98	0.0136568	0.0161541
681	Superficial cellulitis and abscess	447	Other disorders of arteries and arterioles	Circulatory system	0.221044	0.0475309	0.0126841	3.31063e-06	1.29931e-05	0.00330367	0.00325046
681	Superficial cellulitis and abscess	451	Phlebitis and thrombophlebitis	Circulatory system	0.626638	0.0264878	0.0593537	9.85738e-124	3.8548e-122	0.00905342	0.0102114
681	Superficial cellulitis and abscess	454	Varicose veins	Circulatory system	0.250678	0.0174152	0.0400481	5.62534e-47	1.01021e-45	0.02621	0.0263182
681	Superficial cellulitis and abscess	455	Hemorrhoids	Circulatory system	-0.068185	0.0148541	-0.014186	4.4256e-06	1.71663e-05	0.0453413	0.0418993
681	Superficial cellulitis and abscess	458	Hypotension	Circulatory system	0.0424563	0.03082	0.00383566	0.16834	0.26153	0.00822969	0.0124287
681	Superficial cellulitis and abscess	465	Acute upper respiratory infections of multiple or unspecified sites	Respiratory	0.065146	0.0344375	0.00533587	0.0585287	0.108012	0.00675426	0.047901
681	Superficial cellulitis and abscess	470	Septal Deviations/Turbinate Hypertrophy	Respiratory	-0.112539	0.0253502	-0.0141879	9.02291e-06	3.39221e-05	0.016155	0.018952
681	Superficial cellulitis and abscess	471	Nasal polyps	Respiratory	-0.00915193	0.0352943	-0.000772223	0.795401	0.86008	0.00717111	0.00733103
681	Superficial cellulitis and abscess	473	Diseases of the larynx and vocal cords	Respiratory	0.0893781	0.0418842	0.0060035	0.032848	0.0653042	0.0045323	0.00510071
681	Superficial cellulitis and abscess	474	Acute and chronic tonsillitis	Respiratory	0.113993	0.0290307	0.011951	8.61403e-05	0.00028534	0.011115	0.0246224
681	Superficial cellulitis and abscess	475	Chronic sinusitis	Respiratory	0.0533085	0.0382819	0.0042641	0.163764	0.255775	0.00643975	0.018853
681	Superficial cellulitis and abscess	476	Allergic rhinitis	Respiratory	-0.0819592	0.0556105	-0.00430529	0.140534	0.225588	0.00276703	0.00689167
681	Superficial cellulitis and abscess	479	Other upper respiratory disease	Respiratory	-0.0333841	0.0305014	-0.00334272	0.273731	0.386829	0.0101284	0.0122029
681	Superficial cellulitis and abscess	480	Pneumonia	Respiratory	0.236874	0.0191979	0.0356564	5.61713e-35	7.98003e-34	0.0231969	0.031733
681	Superficial cellulitis and abscess	495	Asthma	Respiratory	0.199789	0.00767206	0.0763626	1.69677e-149	8.08896e-148	0.177648	0.19932
681	Superficial cellulitis and abscess	496	Chronic airway obstruction	Respiratory	0.563964	0.0129994	0.116161	0	0	0.0443953	0.0471103
681	Superficial cellulitis and abscess	506	Empyema and pneumothorax	Respiratory	-0.0370631	0.0527027	-0.00207255	0.481901	0.60021	0.00313684	0.00404148
681	Superficial cellulitis and abscess	507	Pleurisy; pleural effusion	Respiratory	0.0166784	0.0299185	0.00165733	0.577213	0.685195	0.00997383	0.0127477
681	Superficial cellulitis and abscess	508	Pulmonary collapse; interstitial and compensatory emphysema	Respiratory	0.000371307	0.0687779	2.36743e-05	0.995693	0.997904	0.00408191	0.00742356
681	Superficial cellulitis and abscess	509	Respiratory failure, insufficiency, arrest	Respiratory	0.277708	0.0409594	0.0196266	1.20108e-11	7.28166e-11	0.00501993	0.00746352
681	Superficial cellulitis and abscess	512	Other symptoms of respiratory system	Respiratory	0.0366455	0.0546762	0.00298695	0.502713	0.619291	0.00668854	0.0117688
681	Superficial cellulitis and abscess	519	Other diseases of respiratory system, not elsewhere classified	Respiratory	0.284434	0.0190698	0.0405887	2.61537e-50	4.90634e-49	0.0207957	0.066799
681	Superficial cellulitis and abscess	520	Disorders of tooth development	Digestive	-0.19023	0.03059	-0.0221827	5.01258e-10	2.72139e-09	0.0137879	0.0224023
681	Superficial cellulitis and abscess	521	Diseases of hard tissues of teeth	Digestive	0.226336	0.021062	0.0311863	6.17855e-27	7.02425e-26	0.0193603	0.0282529
681	Superficial cellulitis and abscess	522	Diseases of pulp and periapical tissues	Digestive	0.0653148	0.032133	0.00616439	0.0420892	0.0811724	0.00898832	0.0113106
681	Superficial cellulitis and abscess	523	Gingival and periodontal diseases	Digestive	-0.0472234	0.0356607	-0.00426432	0.185423	0.283054	0.00822188	0.0127762
681	Superficial cellulitis and abscess	525	Other diseases of the teeth and supporting structures	Digestive	0.0410093	0.0281753	0.00425831	0.145529	0.232216	0.0109011	0.0146457
681	Superficial cellulitis and abscess	528	Diseases of the oral soft tissues, excluding lesions specific for gingiva and tongue	Digestive	0.0349923	0.0312854	0.00334968	0.263358	0.375419	0.00924906	0.0115255
681	Superficial cellulitis and abscess	530	Diseases of esophagus	Digestive	-0.0299421	0.0122772	-0.00768356	0.0147343	0.0322723	0.0708735	0.0917209
681	Superficial cellulitis and abscess	531	Peptic ulcer (excl. esophageal)	Digestive	0.0390954	0.0231965	0.0048299	0.091911	0.158604	0.0155028	0.0164152
681	Superficial cellulitis and abscess	535	Gastritis and duodenitis	Digestive	-0.00205755	0.0133971	-0.000484436	0.87794	0.919137	0.0589033	0.0697312
681	Superficial cellulitis and abscess	537	Other disorders of stomach and duodenum	Digestive	0.0632904	0.0328932	0.0068112	0.0543401	0.101109	0.011719	0.0162532
681	Superficial cellulitis and abscess	540	Appendiceal conditions	Digestive	-0.0601398	0.0271976	-0.00685969	0.0270207	0.0550939	0.013184	0.0184116
681	Superficial cellulitis and abscess	550	Abdominal hernia	Digestive	0.0370602	0.0101794	0.0110994	0.000271881	0.000836771	0.0996228	0.111706
681	Superficial cellulitis and abscess	555	Inflammatory bowel disease and other gastroenteritis and colitis	Digestive	0.112764	0.0262719	0.0124178	1.76932e-05	6.43728e-05	0.0122777	0.0145042
681	Superficial cellulitis and abscess	557	Intestinal malabsorption (non-celiac)	Digestive	-0.163491	0.0405028	-0.012574	5.42436e-05	0.000184982	0.00595044	0.00732839
681	Superficial cellulitis and abscess	558	Noninfectious gastroenteritis	Digestive	0.0564481	0.0157494	0.010533	0.000338182	0.00102463	0.0361232	0.0365057
681	Superficial cellulitis and abscess	560	Intestinal obstruction without mention of hernia	Digestive	0.107216	0.0333568	0.0091109	0.00130807	0.00359301	0.00727405	0.00918509
681	Superficial cellulitis and abscess	562	Diverticulosis and diverticulitis	Digestive	-0.00816102	0.0151396	-0.00156256	0.589851	0.695289	0.0381116	0.0537165
681	Superficial cellulitis and abscess	563	Constipation	Digestive	0.124852	0.0313072	0.0179099	6.66463e-05	0.000224587	0.0210196	0.0302908
681	Superficial cellulitis and abscess	564	Functional digestive disorders	Digestive	-0.021778	0.0251983	-0.00397864	0.387443	0.50758	0.034571	0.0513279
681	Superficial cellulitis and abscess	565	Anal and rectal conditions	Digestive	0.0709152	0.0164605	0.0127918	1.64588e-05	6.00827e-05	0.0336714	0.0430884
681	Superficial cellulitis and abscess	568	Other disorders of peritoneum	Digestive	0.0090283	0.0299133	0.000896239	0.762793	0.834816	0.0099536	0.0163786
681	Superficial cellulitis and abscess	569	Other disorders of intestine	Digestive	0.0527846	0.0233362	0.00834018	0.0237023	0.0492222	0.0256217	0.0386126
681	Superficial cellulitis and abscess	571	Chronic liver disease and cirrhosis	Digestive	0.293919	0.042063	0.0273855	2.79666e-12	1.76252e-11	0.00875806	0.0152398
681	Superficial cellulitis and abscess	573	Other disorders of liver	Digestive	0.0348818	0.0422997	0.00325407	0.409579	0.530123	0.00877982	0.0161166
681	Superficial cellulitis and abscess	574	Cholelithiasis and cholecystitis	Digestive	0.0194839	0.0158854	0.00381801	0.219998	0.324558	0.039999	0.0481853
681	Superficial cellulitis and abscess	575	Other biliary tract disease	Digestive	-0.0130675	0.0336285	-0.00119559	0.697584	0.78339	0.00844233	0.0117422
681	Superficial cellulitis and abscess	577	Diseases of pancreas	Digestive	0.0907105	0.0333852	0.00775925	0.00658596	0.0157066	0.00737118	0.00914014
681	Superficial cellulitis and abscess	578	Gastrointestinal hemorrhage	Digestive	0.0733396	0.0140727	0.0154528	1.87341e-07	8.33792e-07	0.0465635	0.056069
681	Superficial cellulitis and abscess	580	Nephritis; nephrosis; renal sclerosis	Genitourinary	0.407526	0.0348584	0.0283868	1.41868e-31	1.83763e-30	0.00487577	0.00451466
681	Superficial cellulitis and abscess	585	Renal failure	Genitourinary	0.176178	0.0135379	0.0346769	1.02381e-38	1.58604e-37	0.0403716	0.042085
681	Superficial cellulitis and abscess	586	Other disorders of the kidney and ureters	Genitourinary	0.0498312	0.0354405	0.0040847	0.159709	0.250649	0.00676498	0.00939752
681	Superficial cellulitis and abscess	590	Pyelonephritis	Genitourinary	-0.0112104	0.0415045	-0.000780915	0.787082	0.853329	0.00487623	0.00765546
681	Superficial cellulitis and abscess	591	Urinary tract infection	Genitourinary	0.174775	0.0179323	0.0284216	1.91172e-22	1.88492e-21	0.0271839	0.0312545
681	Superficial cellulitis and abscess	592	Cystitis and urethritis	Genitourinary	0.0501998	0.0374052	0.00382349	0.179579	0.275589	0.00583524	0.0059929
681	Superficial cellulitis and abscess	594	Urinary calculus	Genitourinary	-0.0991212	0.0214512	-0.013662	3.82316e-06	1.49413e-05	0.0193727	0.0223543
681	Superficial cellulitis and abscess	595	Hydronephrosis	Genitourinary	0.0267316	0.0548109	0.00173916	0.625759	0.724594	0.00425088	0.00657661
681	Superficial cellulitis and abscess	596	Other disorders of bladder	Genitourinary	0.108783	0.0238496	0.013266	5.08632e-06	1.96044e-05	0.0150998	0.014937
681	Superficial cellulitis and abscess	597	Other disorders of urethra and urinary tract	Genitourinary	0.007688	0.0312264	0.000706351	0.805526	0.86742	0.00851387	0.00908817
681	Superficial cellulitis and abscess	599	Other symptoms/disorders or the urinary system	Genitourinary	0.0461854	0.0371403	0.0066325	0.213669	0.317398	0.0210664	0.0230031
681	Superficial cellulitis and abscess	600	Hyperplasia of prostate	Genitourinary	-0.217112	0.0260187	-0.0234029	7.1545e-17	5.68946e-16	0.0117573	0.0108122
681	Superficial cellulitis and abscess	601	Inflammatory diseases of prostate	Genitourinary	0.115444	0.0374879	0.00947973	0.00207351	0.00546973	0.00678903	0.00825791
681	Superficial cellulitis and abscess	603	Other disorders of testis	Genitourinary	0.0915424	0.0385772	0.00744807	0.0176459	0.0378695	0.00666418	0.00814137
681	Superficial cellulitis and abscess	604	Disorders of penis	Genitourinary	0.185393	0.0262655	0.0183076	1.68413e-12	1.07493e-11	0.00984867	0.0127824
681	Superficial cellulitis and abscess	608	Other disorders of male genital organs	Genitourinary	-0.0509319	0.0337015	-0.00438713	0.130721	0.212735	0.00747551	0.00845424
681	Superficial cellulitis and abscess	610	Benign mammary dysplasias	Genitourinary	-0.122143	0.0348253	-0.011367	0.000452665	0.00134419	0.00873708	0.00962459
681	Superficial cellulitis and abscess	611	Abnormal findings on mammogram or breast exam	Genitourinary	-0.00869089	0.0495373	-0.000538534	0.860733	0.906662	0.00385456	0.00377444
681	Superficial cellulitis and abscess	613	Other nonmalignant breast conditions	Genitourinary	0.243377	0.0404203	0.0173277	1.73178e-09	9.05649e-09	0.00509499	0.0060276
681	Superficial cellulitis and abscess	614	Inflammatory diseases of female pelvic organs	Genitourinary	0.040417	0.0219197	0.00622954	0.0652021	0.118565	0.0243494	0.0302002
681	Superficial cellulitis and abscess	615	Endometriosis	Genitourinary	-0.0730281	0.0284778	-0.00921319	0.0103357	0.0234952	0.016178	0.0206003
681	Superficial cellulitis and abscess	618	Genital prolapse	Genitourinary	-0.0647408	0.0223265	-0.00923669	0.00373485	0.00937243	0.0207873	0.0194319
681	Superficial cellulitis and abscess	619	Noninflammatory female genital disorders	Genitourinary	-0.0542425	0.0221077	-0.0107885	0.0141451	0.0310998	0.0412612	0.0505745
681	Superficial cellulitis and abscess	622	Polyp of female genital organs	Genitourinary	-0.00535515	0.021436	-0.000797792	0.802726	0.865421	0.0227098	0.0225238
681	Superficial cellulitis and abscess	623	Hypertrophy of female genital organs	Genitourinary	-0.00625118	0.0485682	-0.00041926	0.897588	0.933259	0.00451867	0.00539806
681	Superficial cellulitis and abscess	624	Symptoms involving female genital tract	Genitourinary	-0.102557	0.0429967	-0.0114618	0.0170685	0.0368011	0.0126503	0.0123871
681	Superficial cellulitis and abscess	625	Pain and other symptoms associated with female genital organs	Genitourinary	-0.0376286	0.0315086	-0.00409384	0.232387	0.339396	0.0119801	0.0151128
681	Superficial cellulitis and abscess	626	Disorders of menstruation and other abnormal bleeding from female genital tract	Genitourinary	-0.0020902	0.0141782	-0.000529343	0.882798	0.922393	0.06888	0.0783281
681	Superficial cellulitis and abscess	627	Menopausal and postmenopausal disorders	Genitourinary	0.0819526	0.0229939	0.0103079	0.000365096	0.00110022	0.016079	0.0132355
681	Superficial cellulitis and abscess	628	Ovarian cyst	Genitourinary	-0.0162452	0.0325457	-0.00215564	0.617674	0.7182	0.0179291	0.0227532
681	Superficial cellulitis and abscess	686	Other local infections of skin and subcutaneous tissue	Dermatologic	0.49116	0.0201627	0.0647703	4.55616e-131	1.88535e-129	0.0177036	0.0247114
681	Superficial cellulitis and abscess	689	Disorder of skin and subcutaneous tissue NOS	Dermatologic	0.0372203	0.0280385	0.0038019	0.184353	0.281746	0.0105449	0.0120146
681	Superficial cellulitis and abscess	696	Psoriasis and related disorders	Dermatologic	0.392898	0.0325672	0.0306923	1.6324e-33	2.23167e-32	0.0061401	0.00940543
681	Superficial cellulitis and abscess	70	Viral hepatitis	Infectious diseases	0.435713	0.0387269	0.0303981	2.29155e-29	2.78311e-28	0.00489124	0.00620943
681	Superficial cellulitis and abscess	701	Other hypertrophic and atrophic conditions of skin	Dermatologic	0.104949	0.0261483	0.0114608	5.97954e-05	0.000202868	0.0120711	0.0135571
681	Superficial cellulitis and abscess	702	Degenerative skin conditions and other dermatoses	Dermatologic	-0.0916951	0.0347199	-0.00776197	0.00826627	0.0192474	0.00721768	0.00753219
681	Superficial cellulitis and abscess	703	Diseases of nail, NOS	Dermatologic	0.277916	0.0458993	0.0163147	1.40502e-09	7.39572e-09	0.00345809	0.00413869
681	Superficial cellulitis and abscess	704	Diseases of hair and hair follicles	Dermatologic	-0.00200565	0.0364819	-0.00024404	0.956157	0.972387	0.015031	0.0168341
681	Superficial cellulitis and abscess	706	Diseases of sebaceous glands	Dermatologic	0.0193887	0.0293573	0.00294272	0.508972	0.624922	0.0235922	0.0259874
681	Superficial cellulitis and abscess	707	Chronic ulcer of skin	Dermatologic	1.28498	0.0402855	0.096523	2.95971e-223	2.17245e-221	0.00567469	0.00730072
681	Superficial cellulitis and abscess	709	Diffuse diseases of connective tissue	Dermatologic	-0.00303817	0.0375477	-0.0002373	0.93551	0.95912	0.00613826	0.00653005
681	Superficial cellulitis and abscess	714	Rheumatoid arthritis and other inflammatory polyarthropathies	Musculoskeletal	0.448437	0.0204221	0.0563756	7.20081e-107	2.57627e-105	0.0160624	0.0174723
681	Superficial cellulitis and abscess	715	Other inflammatory spondylopathies	Musculoskeletal	0.0578826	0.0410898	0.00372125	0.158929	0.249742	0.00415039	0.00589071
681	Superficial cellulitis and abscess	716	Other arthropathies	Musculoskeletal	0.182004	0.0128464	0.0473813	1.45188e-45	2.53832e-44	0.0731182	0.0875479
681	Superficial cellulitis and abscess	720	Spinal stenosis	Musculoskeletal	0.221833	0.0330031	0.0178367	1.79751e-11	1.0774e-10	0.00650746	0.00907441
681	Superficial cellulitis and abscess	721	Spondylosis and allied disorders	Musculoskeletal	0.0265622	0.0227739	0.00328461	0.243476	0.352227	0.0155324	0.0214489
681	Superficial cellulitis and abscess	722	Intervertebral disc disorders	Musculoskeletal	0.0339436	0.0287208	0.00467835	0.237266	0.344916	0.0193716	0.0277533
681	Superficial cellulitis and abscess	726	Peripheral enthesopathies and allied syndromes	Musculoskeletal	-0.0326014	0.0163421	-0.00595826	0.0460508	0.0877061	0.0345987	0.041627
681	Superficial cellulitis and abscess	727	Other disorders of synovium, tendon, and bursa	Musculoskeletal	0.00542801	0.0208006	0.000822175	0.794128	0.859156	0.0234949	0.028065
681	Superficial cellulitis and abscess	728	Disorders of muscle, ligament, and fascia	Musculoskeletal	-0.0303644	0.031272	-0.00271064	0.331559	0.449787	0.00803375	0.00983146
681	Superficial cellulitis and abscess	729	Other disorders of soft tissues	Musculoskeletal	0.0971857	0.0320728	0.0135963	0.00244426	0.00635349	0.0199708	0.0233066
681	Superficial cellulitis and abscess	733	Other disorders of bone and cartilage	Musculoskeletal	0.144381	0.0263952	0.0150404	4.50065e-08	2.10489e-07	0.0109721	0.0152377
681	Superficial cellulitis and abscess	735	Acquired foot deformities	Musculoskeletal	-0.0382917	0.023965	-0.00470047	0.110083	0.184639	0.0153027	0.0153851
681	Superficial cellulitis and abscess	736	Other acquired deformities of limbs	Musculoskeletal	0.304272	0.041276	0.0193348	1.68542e-13	1.13737e-12	0.00405433	0.005543
681	Superficial cellulitis and abscess	738	Other acquired musculoskeletal deformity	Musculoskeletal	0.0989703	0.0424737	0.00628238	0.0197978	0.0420243	0.00404575	0.00544198
681	Superficial cellulitis and abscess	740	Osteoarthrosis	Musculoskeletal	0.125397	0.0147466	0.0258015	1.84005e-17	1.51741e-16	0.0442991	0.0491233
681	Superficial cellulitis and abscess	741	Symptoms and disorders of the joints	Musculoskeletal	0.147953	0.0282854	0.0142811	1.68858e-07	7.53709e-07	0.00940547	0.0120224
681	Superficial cellulitis and abscess	742	Derangement of joint, non-traumatic	Musculoskeletal	-0.0382839	0.0297151	-0.00383869	0.197619	0.298274	0.010157	0.014567
681	Superficial cellulitis and abscess	743	Osteoporosis, osteopenia and pathological fracture	Musculoskeletal	0.135495	0.0189433	0.0196815	8.51282e-13	5.53274e-12	0.0215646	0.0218032
681	Superficial cellulitis and abscess	745	Pain in joint	Musculoskeletal	0.125869	0.0188428	0.0185648	2.38972e-11	1.42268e-10	0.022249	0.0283018
681	Superficial cellulitis and abscess	760	Back pain	Symptoms	0.137174	0.0159137	0.0291645	6.70463e-18	5.64734e-17	0.0474551	0.0618873
681	Superficial cellulitis and abscess	761	Cervicalgia	Symptoms	-0.138932	0.0400644	-0.010494	0.000524919	0.00154391	0.00573826	0.00770348
681	Superficial cellulitis and abscess	764	Sciatica	Symptoms	0.00580352	0.0334575	0.000514093	0.86229	0.907682	0.00790951	0.0108049
681	Superficial cellulitis and abscess	766	Neuralgia, neuritis, and radiculitis NOS	Symptoms	0.0276931	0.0487857	0.00159705	0.570274	0.679881	0.00333692	0.00527815
681	Superficial cellulitis and abscess	771	Musculoskeletal symptoms referable to limbs	Symptoms	0.463436	0.0392204	0.0498324	3.21925e-32	4.26551e-31	0.0116991	0.0141568
681	Superficial cellulitis and abscess	773	Pain in limb	Symptoms	0.219954	0.0205899	0.0293544	1.22746e-26	1.38104e-25	0.0181398	0.0223901
681	Superficial cellulitis and abscess	785	Abdominal pain	Symptoms	-0.149416	0.0198408	-0.0228282	5.04512e-14	3.49381e-13	0.0239144	0.0237898
681	Superficial cellulitis and abscess	79	Viral infection	Infectious diseases	-0.125678	0.0195748	-0.020951	1.35906e-10	7.68058e-10	0.0286086	0.0392982
681	Superficial cellulitis and abscess	8	Intestinal infection	Infectious diseases	0.0963084	0.0210374	0.0128999	4.69543e-06	1.81621e-05	0.0182748	0.0329157
681	Superficial cellulitis and abscess	835	Internal derangement of knee	Injuries & poisonings	-0.104516	0.0153343	-0.02153	9.37352e-12	5.72596e-11	0.0444069	0.049547
681	Superficial cellulitis and abscess	939	Atopic/contact dermatitis due to other or unspecified	Dermatologic	0.369081	0.037348	0.0265457	4.97223e-23	4.98489e-22	0.00520009	0.00900984
681	Superficial cellulitis and abscess	994	Sepsis and SIRS	Injuries & poisonings	0.111224	0.0719358	0.00743685	0.122067	0.200843	0.00449094	0.00928962
681	Superficial cellulitis and abscess	Female	Female		-0.318831	0.00696346		0
681	Superficial cellulitis and abscess	age_at_2015	Age at Index (2015)		0.0188331	0.000411918		0
681.3	Cellulitis and abscess of arm/hand	(Intercept)			-3.47911	0.0268444		0
681.3	Cellulitis and abscess of arm/hand	112	Candidiasis	Infectious diseases	0.145144	0.0462354	0.0103958	0.00169387	0.0045474	0.00515658	0.00787492
681.3	Cellulitis and abscess of arm/hand	153	Colorectal cancer	Neoplasms	-0.201165	0.0451935	-0.0153222	8.53982e-06	3.21713e-05	0.00583554	0.00553963
681.3	Cellulitis and abscess of arm/hand	172	Skin cancer	Neoplasms	-0.0474247	0.0242749	-0.00655155	0.050742	0.0952867	0.0194632	0.0207339
681.3	Cellulitis and abscess of arm/hand	174	Breast cancer	Neoplasms	0.172964	0.0247898	0.0250448	3.01042e-12	1.89015e-11	0.0214254	0.0203885
681.3	Cellulitis and abscess of arm/hand	180	Cervical cancer and dysplasia	Neoplasms	0.0118431	0.0332629	0.00141483	0.721807	0.803131	0.0144815	0.0183308
681.3	Cellulitis and abscess of arm/hand	184	Cancer of other female genital organs	Neoplasms	0.35485	0.0584507	0.019912	1.27166e-09	6.70714e-09	0.00315875	0.00324621
681.3	Cellulitis and abscess of arm/hand	185	Cancer of prostate	Neoplasms	-0.101622	0.0392114	-0.00813757	0.00955209	0.0218968	0.00645399	0.00623783
681.3	Cellulitis and abscess of arm/hand	189	Cancer of urinary organs (incl. kidney and bladder)	Neoplasms	0.0043053	0.0453308	0.000303187	0.924334	0.951152	0.00498408	0.00463368
681.3	Cellulitis and abscess of arm/hand	195	Cancer, suspected or other	Neoplasms	0.114753	0.0592307	0.0064052	0.0526981	0.09851	0.00312535	0.00394807
681.3	Cellulitis and abscess of arm/hand	198	Secondary malignant neoplasm	Neoplasms	0.665456	0.037214	0.0656453	1.63227e-71	4.1022e-70	0.00982783	0.0109719
681.3	Cellulitis and abscess of arm/hand	199	Neoplasm of uncertain behavior	Neoplasms	0.179527	0.057347	0.00986752	0.00174484	0.00467134	0.00303022	0.00320566
681.3	Cellulitis and abscess of arm/hand	200	Myeloproliferative disease	Neoplasms	0.364651	0.0571034	0.0198207	1.70499e-10	9.57413e-10	0.00296327	0.00313685
681.3	Cellulitis and abscess of arm/hand	202	Cancer of other lymphoid, histiocytic tissue	Neoplasms	0.406196	0.0550622	0.0226712	1.61838e-13	1.09372e-12	0.00312489	0.00311064
681.3	Cellulitis and abscess of arm/hand	208	Benign neoplasm of colon	Neoplasms	-0.0398038	0.024654	-0.0068851	0.10642	0.179472	0.0308739	0.0447943
681.3	Cellulitis and abscess of arm/hand	211	Benign neoplasm of other parts of digestive system	Neoplasms	-0.150189	0.0476589	-0.0125712	0.0016253	0.00438174	0.0070559	0.00978915
681.3	Cellulitis and abscess of arm/hand	214	Lipoma	Neoplasms	-0.0868595	0.026868	-0.0112061	0.00122572	0.00339201	0.0169312	0.0179733
681.3	Cellulitis and abscess of arm/hand	216	Benign neoplasm of skin	Neoplasms	-0.108496	0.026595	-0.0158941	4.51201e-05	0.000155823	0.0219423	0.0249023
681.3	Cellulitis and abscess of arm/hand	218	Benign neoplasm of uterus	Neoplasms	-0.154094	0.0250364	-0.0250694	7.51651e-10	4.04048e-09	0.0272078	0.0294133
681.3	Cellulitis and abscess of arm/hand	220	Benign neoplasm of ovary	Neoplasms	-0.0935153	0.0595636	-0.00587683	0.116413	0.193485	0.00396502	0.00495328
681.3	Cellulitis and abscess of arm/hand	228	Hemangioma and lymphangioma, any site	Neoplasms	-0.0640861	0.0577142	-0.00369108	0.266825	0.379346	0.00332834	0.00413445
681.3	Cellulitis and abscess of arm/hand	229	Benign neoplasm of unspecified sites	Neoplasms	-0.0692356	0.046391	-0.00589402	0.135585	0.219141	0.0073004	0.00786467
681.3	Cellulitis and abscess of arm/hand	240	Simple and unspecified goiter	Endocrine/metabolic	-0.0549258	0.0558495	-0.00344009	0.32538	0.443069	0.00393821	0.00424981
681.3	Cellulitis and abscess of arm/hand	242	Thyrotoxicosis with or without goiter	Endocrine/metabolic	-0.022273	0.0495431	-0.00148581	0.653022	0.748104	0.00447011	0.00581721
681.3	Cellulitis and abscess of arm/hand	244	Hypothyroidism	Endocrine/metabolic	0.0402782	0.0132961	0.0102376	0.00245108	0.00636944	0.0694234	0.0697332
681.3	Cellulitis and abscess of arm/hand	250	Diabetes mellitus	Endocrine/metabolic	0.672236	0.0115041	0.191533	0	0	0.0891213	0.0915936
681.3	Cellulitis and abscess of arm/hand	261	Vitamin deficiency	Endocrine/metabolic	0.217076	0.0538497	0.011929	5.55047e-05	0.000188969	0.00302899	0.00852832
681.3	Cellulitis and abscess of arm/hand	272	Disorders of lipoid metabolism	Endocrine/metabolic	-0.12141	0.0110085	-0.0367191	2.77933e-28	3.28575e-27	0.101841	0.0906016
681.3	Cellulitis and abscess of arm/hand	274	Gout and other crystal arthropathies	Endocrine/metabolic	0.311088	0.0327638	0.0263837	2.20478e-21	2.11196e-20	0.00724541	0.0103723
681.3	Cellulitis and abscess of arm/hand	275	Disorders of mineral metabolism	Endocrine/metabolic	0.114174	0.0529606	0.00690773	0.0310966	0.0622572	0.00367395	0.00648686
681.3	Cellulitis and abscess of arm/hand	276	Disorders of fluid, electrolyte, and acid-base balance	Endocrine/metabolic	0.273441	0.0260051	0.0333534	7.37591e-26	8.07769e-25	0.0151065	0.0231264
681.3	Cellulitis and abscess of arm/hand	278	Overweight, obesity and other hyperalimentation	Endocrine/metabolic	0.439723	0.00923137	0.141707	0	0	0.117709	0.179329
681.3	Cellulitis and abscess of arm/hand	280	Iron deficiency anemias	Hematopoietic	0.191361	0.0244704	0.0250385	5.27706e-15	3.85505e-14	0.0174237	0.0253132
681.3	Cellulitis and abscess of arm/hand	285	Other anemias	Hematopoietic	0.226058	0.0207572	0.0353325	1.27838e-27	1.48532e-26	0.025057	0.0306574
681.3	Cellulitis and abscess of arm/hand	287	Purpura and other hemorrhagic conditions	Hematopoietic	0.375732	0.0541054	0.0211286	3.79942e-12	2.37265e-11	0.00317223	0.00451217
681.3	Cellulitis and abscess of arm/hand	288	Diseases of white blood cells	Hematopoietic	0.131679	0.0380314	0.0114722	0.000535454	0.00157261	0.00764892	0.00939972
681.3	Cellulitis and abscess of arm/hand	289	Other diseases of blood and blood-forming organs	Hematopoietic	0.23456	0.0510852	0.0141954	4.39968e-06	1.70825e-05	0.00367609	0.00477789
681.3	Cellulitis and abscess of arm/hand	290	Delirium dementia and amnestic and other cognitive disorders	Mental disorders	0.540703	0.0463159	0.0388256	1.72584e-31	2.23237e-30	0.00518293	0.00786072
681.3	Cellulitis and abscess of arm/hand	295	Schizophrenia and other psychotic disorders	Mental disorders	0.70587	0.0270666	0.0766302	6.31247e-150	3.03277e-148	0.0119278	0.0134709
681.3	Cellulitis and abscess of arm/hand	296	Mood disorders	Mental disorders	0.172752	0.0187912	0.0304292	3.8105e-20	3.49791e-19	0.032054	0.0337443
681.3	Cellulitis and abscess of arm/hand	300	Anxiety disorders	Mental disorders	0.052842	0.0108434	0.0169961	1.09813e-06	4.54816e-06	0.117185	0.161347
681.3	Cellulitis and abscess of arm/hand	301	Personality disorders	Mental disorders	0.174164	0.052451	0.0101457	0.000898545	0.00254641	0.00340509	0.0051499
681.3	Cellulitis and abscess of arm/hand	315	Develomental delays and disorders	Mental disorders	0.998856	0.036375	0.0763519	5.28233e-166	2.77578e-164	0.00587752	0.00689489
681.3	Cellulitis and abscess of arm/hand	316	Substance addiction and disorders	Mental disorders	0.925869	0.0417247	0.169515	4.29206e-109	1.55667e-107	0.0347271	0.0460367
681.3	Cellulitis and abscess of arm/hand	317	Alcohol-related disorders	Mental disorders	-0.155646	0.0435066	-0.0272677	0.000346872	0.00104958	0.0316964	0.03995
681.3	Cellulitis and abscess of arm/hand	318	Tobacco use disorder	Mental disorders	0.384034	0.0118904	0.103559	7.51113e-229	5.60215e-227	0.0789508	0.132704
681.3	Cellulitis and abscess of arm/hand	327	Sleep disorders	Neurological	0.33738	0.0248001	0.0375678	3.79212e-42	6.25717e-41	0.0125569	0.0183506
681.3	Cellulitis and abscess of arm/hand	334	Degenerative disease of the spinal cord	Neurological	0.459293	0.0463047	0.0295971	3.44464e-23	3.46845e-22	0.00417	0.00516147
681.3	Cellulitis and abscess of arm/hand	335	Multiple sclerosis	Neurological	1.32438	0.0423744	0.0834111	1.95098e-214	1.36694e-212	0.00398248	0.00423546
681.3	Cellulitis and abscess of arm/hand	340	Migraine	Neurological	-0.0683656	0.0364707	-0.00646169	0.0608567	0.11174	0.00901467	0.0160876
681.3	Cellulitis and abscess of arm/hand	342	Hemiplegia	Neurological	0.305059	0.0476509	0.0196103	1.53399e-10	8.64015e-10	0.00414962	0.00476208
681.3	Cellulitis and abscess of arm/hand	345	Epilepsy, recurrent seizures, convulsions	Neurological	0.408735	0.019778	0.0633932	6.97977e-95	2.30133e-93	0.024663	0.0256923
681.3	Cellulitis and abscess of arm/hand	351	Other peripheral nerve disorders	Neurological	0.112605	0.0183215	0.0195131	7.94267e-10	4.25842e-09	0.0309888	0.0320847
681.3	Cellulitis and abscess of arm/hand	352	Disorders of other cranial nerves	Neurological	0.0883971	0.0523026	0.00524982	0.091007	0.157353	0.00353959	0.00452359
681.3	Cellulitis and abscess of arm/hand	353	Nerve root and plexus disorders	Neurological	-0.0223674	0.0393716	-0.00247622	0.56996	0.679595	0.0124099	0.0187855
681.3	Cellulitis and abscess of arm/hand	357	Inflammatory and toxic neuropathy	Neurological	0.524567	0.0329727	0.0420558	5.47715e-57	1.12568e-55	0.00646947	0.00846507
681.3	Cellulitis and abscess of arm/hand	361	Retinal detachments and defects	Sense organs	-0.218804	0.0469337	-0.0152768	3.13172e-06	1.23381e-05	0.00489875	0.00546262
681.3	Cellulitis and abscess of arm/hand	362	Other retinal disorders	Sense organs	0.254419	0.016785	0.0457699	6.75755e-52	1.29932e-50	0.0334853	0.0364415
681.3	Cellulitis and abscess of arm/hand	365	Glaucoma	Sense organs	0.0235007	0.0411168	0.00174044	0.567621	0.677417	0.00551521	0.00657295
681.3	Cellulitis and abscess of arm/hand	366	Cataract	Sense organs	0.248787	0.020401	0.0373048	3.31108e-34	4.60836e-33	0.0230137	0.0228809
681.3	Cellulitis and abscess of arm/hand	367	Disorders of refraction and accommodation; blindness and low vision	Sense organs	0.0966211	0.0475824	0.00631902	0.0422949	0.0814841	0.00429562	0.00648028
681.3	Cellulitis and abscess of arm/hand	368	Visual disturbances	Sense organs	0.0311816	0.0358101	0.00282137	0.383892	0.504065	0.00825512	0.0122572
681.3	Cellulitis and abscess of arm/hand	371	Inflammation of the eye	Sense organs	-0.0369603	0.0418947	-0.00291827	0.377658	0.497688	0.00627353	0.00693398
681.3	Cellulitis and abscess of arm/hand	374	Other disorders of eyelids	Sense organs	0.053493	0.0333106	0.00515764	0.108299	0.182127	0.00938433	0.00906884
681.3	Cellulitis and abscess of arm/hand	375	Disorders of lacrimal system	Sense organs	-0.236322	0.0647243	-0.0127249	0.000261004	0.000805705	0.00290781	0.00298269
681.3	Cellulitis and abscess of arm/hand	378	Strabismus and other disorders of binocular eye movements	Sense organs	0.168951	0.0539929	0.00993776	0.0017532	0.00469303	0.00347188	0.00443428
681.3	Cellulitis and abscess of arm/hand	379	Other disorders of eye	Sense organs	0.113165	0.0416958	0.00825669	0.00664646	0.0158366	0.00535206	0.006917
681.3	Cellulitis and abscess of arm/hand	38	Septicemia	Infectious diseases	0.0439323	0.0643062	0.00363695	0.494497	0.611747	0.00690102	0.0125326
681.3	Cellulitis and abscess of arm/hand	380	Disorders of external ear	Sense organs	0.172767	0.0501388	0.0108087	0.000569426	0.00166393	0.00392948	0.0251946
681.3	Cellulitis and abscess of arm/hand	381	Otitis media and Eustachian tube disorders	Sense organs	0.0551801	0.0438638	0.00421853	0.208397	0.310889	0.0058792	0.0136964
681.3	Cellulitis and abscess of arm/hand	384	Other disorders of tympanic membrane	Sense organs	-0.0335585	0.0602787	-0.00197305	0.577717	0.685573	0.00346882	0.00390518
681.3	Cellulitis and abscess of arm/hand	386	Vertiginous syndromes and other disorders of vestibular system	Sense organs	-0.100971	0.0541037	-0.00577991	0.0620063	0.113625	0.00328759	0.00434454
681.3	Cellulitis and abscess of arm/hand	389	Hearing loss	Sense organs	-0.053651	0.037109	-0.00463702	0.148242	0.235813	0.00752667	0.0111352
681.3	Cellulitis and abscess of arm/hand	394	Rheumatic disease of the heart valves	Circulatory system	-0.0883304	0.0542125	-0.00814392	0.103242	0.174862	0.00857407	0.0113703
681.3	Cellulitis and abscess of arm/hand	395	Heart valve disorders	Circulatory system	0.202955	0.052283	0.018827	0.000103663	0.000338653	0.00868055	0.011002
681.3	Cellulitis and abscess of arm/hand	401	Hypertension	Circulatory system	0.412942	0.0077	0.185168	0	0	0.278805	0.254308
681.3	Cellulitis and abscess of arm/hand	41	Bacterial infection NOS	Infectious diseases	0.222553	0.0191866	0.0385761	4.15171e-31	5.31816e-30	0.0310063	0.0349785
681.3	Cellulitis and abscess of arm/hand	411	Ischemic Heart Disease	Circulatory system	-0.00937535	0.0135159	-0.00229478	0.4879	0.605987	0.0640079	0.0566242
681.3	Cellulitis and abscess of arm/hand	414	Other forms of chronic heart disease	Circulatory system	-0.135851	0.0416314	-0.00970611	0.00110169	0.00306943	0.00513099	0.00848118
681.3	Cellulitis and abscess of arm/hand	415	Pulmonary heart disease	Circulatory system	0.382607	0.0334794	0.0332231	3.02583e-30	3.79449e-29	0.00759776	0.0085964
681.3	Cellulitis and abscess of arm/hand	416	Cardiomegaly	Circulatory system	0.236588	0.0399692	0.0171932	3.23414e-09	1.66033e-08	0.00530931	0.00748753
681.3	Cellulitis and abscess of arm/hand	420	Carditis	Circulatory system	-0.0550455	0.0474909	-0.00368093	0.246426	0.355818	0.00449186	0.00587402
681.3	Cellulitis and abscess of arm/hand	425	Cardiomyopathy	Circulatory system	0.062752	0.0539432	0.00343254	0.244709	0.353762	0.00300111	0.00361427
681.3	Cellulitis and abscess of arm/hand	426	Cardiac conduction disorders	Circulatory system	0.0729953	0.0317176	0.00682409	0.0213684	0.0449551	0.0088175	0.0113675
681.3	Cellulitis and abscess of arm/hand	427	Cardiac dysrhythmias	Circulatory system	0.291932	0.0158575	0.054757	1.0988e-75	2.92861e-74	0.036515	0.0382709
681.3	Cellulitis and abscess of arm/hand	428	Congestive heart failure; nonhypertensive	Circulatory system	0.466442	0.0275322	0.0525851	2.21708e-64	5.05041e-63	0.0128754	0.0149193
681.3	Cellulitis and abscess of arm/hand	430	Intracranial hemorrhage	Circulatory system	0.135034	0.0469057	0.00862141	0.00399139	0.00997282	0.00409309	0.00425786
681.3	Cellulitis and abscess of arm/hand	433	Cerebrovascular disease	Circulatory system	0.21867	0.0195012	0.0341093	3.51529e-29	4.24705e-28	0.0249543	0.0253873
681.3	Cellulitis and abscess of arm/hand	442	Other aneurysm	Circulatory system	0.0340636	0.0509129	0.00201448	0.50346	0.619965	0.00350972	0.00447952
681.3	Cellulitis and abscess of arm/hand	443	Peripheral vascular disease	Circulatory system	0.499123	0.02521	0.057929	3.05978e-87	9.33939e-86	0.0136568	0.0161541
681.3	Cellulitis and abscess of arm/hand	447	Other disorders of arteries and arterioles	Circulatory system	0.150772	0.0528173	0.00865169	0.00430918	0.0106803	0.00330367	0.00325046
681.3	Cellulitis and abscess of arm/hand	451	Phlebitis and thrombophlebitis	Circulatory system	0.68786	0.0290831	0.0651526	1.1378e-123	4.44007e-122	0.00905342	0.0102114
681.3	Cellulitis and abscess of arm/hand	454	Varicose veins	Circulatory system	0.338147	0.0193806	0.0540222	3.58439e-68	8.53288e-67	0.02621	0.0263182
681.3	Cellulitis and abscess of arm/hand	455	Hemorrhoids	Circulatory system	-0.0932672	0.0170098	-0.0194044	4.17843e-08	1.95717e-07	0.0453413	0.0418993
681.3	Cellulitis and abscess of arm/hand	458	Hypotension	Circulatory system	0.00724373	0.0343606	0.000654424	0.833032	0.887602	0.00822969	0.0124287
681.3	Cellulitis and abscess of arm/hand	465	Acute upper respiratory infections of multiple or unspecified sites	Respiratory	0.0660905	0.0392477	0.00541322	0.0921951	0.158991	0.00675426	0.047901
681.3	Cellulitis and abscess of arm/hand	470	Septal Deviations/Turbinate Hypertrophy	Respiratory	-0.114028	0.0288841	-0.0143757	7.888e-05	0.000262465	0.016155	0.018952
681.3	Cellulitis and abscess of arm/hand	471	Nasal polyps	Respiratory	-0.0364154	0.0398501	-0.00307266	0.360817	0.480133	0.00717111	0.00733103
681.3	Cellulitis and abscess of arm/hand	473	Diseases of the larynx and vocal cords	Respiratory	0.00711222	0.0480518	0.000477725	0.882334	0.922272	0.0045323	0.00510071
681.3	Cellulitis and abscess of arm/hand	474	Acute and chronic tonsillitis	Respiratory	0.0829392	0.0337689	0.00869535	0.0140461	0.0308968	0.011115	0.0246224
681.3	Cellulitis and abscess of arm/hand	475	Chronic sinusitis	Respiratory	-0.0304015	0.0439016	-0.00243179	0.488629	0.606629	0.00643975	0.018853
681.3	Cellulitis and abscess of arm/hand	476	Allergic rhinitis	Respiratory	-0.0146447	0.0648694	-0.000769281	0.821391	0.878833	0.00276703	0.00689167
681.3	Cellulitis and abscess of arm/hand	479	Other upper respiratory disease	Respiratory	-0.0147932	0.0348773	-0.00148123	0.671455	0.763128	0.0101284	0.0122029
681.3	Cellulitis and abscess of arm/hand	480	Pneumonia	Respiratory	0.266423	0.0215195	0.0401043	3.32994e-35	4.75261e-34	0.0231969	0.031733
681.3	Cellulitis and abscess of arm/hand	495	Asthma	Respiratory	0.226098	0.00870269	0.0864183	8.28637e-149	3.91002e-147	0.177648	0.19932
681.3	Cellulitis and abscess of arm/hand	496	Chronic airway obstruction	Respiratory	0.61174	0.0144316	0.126001	0	0	0.0443953	0.0471103
681.3	Cellulitis and abscess of arm/hand	506	Empyema and pneumothorax	Respiratory	-0.0599097	0.0587378	-0.00335012	0.307751	0.4244	0.00313684	0.00404148
681.3	Cellulitis and abscess of arm/hand	507	Pleurisy; pleural effusion	Respiratory	0.0169833	0.0333424	0.00168763	0.6105	0.71227	0.00997383	0.0127477
681.3	Cellulitis and abscess of arm/hand	508	Pulmonary collapse; interstitial and compensatory emphysema	Respiratory	0.0319918	0.0784527	0.00203978	0.683432	0.772562	0.00408191	0.00742356
681.3	Cellulitis and abscess of arm/hand	509	Respiratory failure, insufficiency, arrest	Respiratory	0.312583	0.0455131	0.0220913	6.51182e-12	4.01497e-11	0.00501993	0.00746352
681.3	Cellulitis and abscess of arm/hand	512	Other symptoms of respiratory system	Respiratory	-0.0415959	0.0620724	-0.00339046	0.502782	0.619291	0.00668854	0.0117688
681.3	Cellulitis and abscess of arm/hand	519	Other diseases of respiratory system, not elsewhere classified	Respiratory	0.307552	0.0213219	0.0438877	3.64106e-47	6.55143e-46	0.0207957	0.066799
681.3	Cellulitis and abscess of arm/hand	520	Disorders of tooth development	Digestive	-0.194197	0.0356499	-0.0226452	5.11336e-08	2.38001e-07	0.0137879	0.0224023
681.3	Cellulitis and abscess of arm/hand	521	Diseases of hard tissues of teeth	Digestive	0.223881	0.0242423	0.0308481	2.57957e-20	2.3893e-19	0.0193603	0.0282529
681.3	Cellulitis and abscess of arm/hand	522	Diseases of pulp and periapical tissues	Digestive	-0.0170773	0.0375775	-0.00161175	0.649501	0.744904	0.00898832	0.0113106
681.3	Cellulitis and abscess of arm/hand	523	Gingival and periodontal diseases	Digestive	-0.040065	0.0414446	-0.00361791	0.333688	0.451913	0.00822188	0.0127762
681.3	Cellulitis and abscess of arm/hand	525	Other diseases of the teeth and supporting structures	Digestive	0.0326449	0.0321723	0.00338978	0.310253	0.426959	0.0109011	0.0146457
681.3	Cellulitis and abscess of arm/hand	528	Diseases of the oral soft tissues, excluding lesions specific for gingiva and tongue	Digestive	-0.0221177	0.0349982	-0.00211725	0.527408	0.641976	0.00924906	0.0115255
681.3	Cellulitis and abscess of arm/hand	530	Diseases of esophagus	Digestive	-0.0456873	0.0139015	-0.011724	0.0010144	0.00285014	0.0708735	0.0917209
681.3	Cellulitis and abscess of arm/hand	531	Peptic ulcer (excl. esophageal)	Digestive	0.0677721	0.0262896	0.00837266	0.00994019	0.022688	0.0155028	0.0164152
681.3	Cellulitis and abscess of arm/hand	535	Gastritis and duodenitis	Digestive	-0.0104263	0.0151697	-0.0024548	0.491886	0.609376	0.0589033	0.0697312
681.3	Cellulitis and abscess of arm/hand	537	Other disorders of stomach and duodenum	Digestive	0.072618	0.0364856	0.00781503	0.0465555	0.0884852	0.011719	0.0162532
681.3	Cellulitis and abscess of arm/hand	540	Appendiceal conditions	Digestive	-0.109331	0.0318677	-0.0124706	0.000601818	0.00175304	0.013184	0.0184116
681.3	Cellulitis and abscess of arm/hand	550	Abdominal hernia	Digestive	0.0261296	0.0115176	0.00782573	0.0232887	0.0484665	0.0996228	0.111706
681.3	Cellulitis and abscess of arm/hand	555	Inflammatory bowel disease and other gastroenteritis and colitis	Digestive	-0.0125112	0.0309942	-0.00137776	0.686462	0.774804	0.0122777	0.0145042
681.3	Cellulitis and abscess of arm/hand	557	Intestinal malabsorption (non-celiac)	Digestive	-0.18769	0.0462235	-0.0144351	4.89691e-05	0.000167893	0.00595044	0.00732839
681.3	Cellulitis and abscess of arm/hand	558	Noninfectious gastroenteritis	Digestive	0.0607588	0.017871	0.0113374	0.000674202	0.00194946	0.0361232	0.0365057
681.3	Cellulitis and abscess of arm/hand	560	Intestinal obstruction without mention of hernia	Digestive	-0.0310725	0.0389999	-0.00264045	0.425606	0.545005	0.00727405	0.00918509
681.3	Cellulitis and abscess of arm/hand	562	Diverticulosis and diverticulitis	Digestive	-0.0505505	0.0173862	-0.0096787	0.00364321	0.00917099	0.0381116	0.0537165
681.3	Cellulitis and abscess of arm/hand	563	Constipation	Digestive	0.136516	0.0360425	0.0195831	0.000152087	0.000485111	0.0210196	0.0302908
681.3	Cellulitis and abscess of arm/hand	564	Functional digestive disorders	Digestive	-0.0735979	0.0291177	-0.0134456	0.0114845	0.0258147	0.034571	0.0513279
681.3	Cellulitis and abscess of arm/hand	565	Anal and rectal conditions	Digestive	0.0342547	0.0190079	0.00617893	0.0715253	0.128248	0.0336714	0.0430884
681.3	Cellulitis and abscess of arm/hand	568	Other disorders of peritoneum	Digestive	-0.0149114	0.0355589	-0.00148026	0.674965	0.76615	0.0099536	0.0163786
681.3	Cellulitis and abscess of arm/hand	569	Other disorders of intestine	Digestive	0.067577	0.0266535	0.0106774	0.0112322	0.025306	0.0256217	0.0386126
681.3	Cellulitis and abscess of arm/hand	571	Chronic liver disease and cirrhosis	Digestive	0.333037	0.0475184	0.0310303	2.40735e-12	1.52183e-11	0.00875806	0.0152398
681.3	Cellulitis and abscess of arm/hand	573	Other disorders of liver	Digestive	0.0432947	0.0475415	0.00403889	0.362469	0.481627	0.00877982	0.0161166
681.3	Cellulitis and abscess of arm/hand	574	Cholelithiasis and cholecystitis	Digestive	0.0176028	0.0182196	0.0034494	0.33397	0.452162	0.039999	0.0481853
681.3	Cellulitis and abscess of arm/hand	575	Other biliary tract disease	Digestive	-0.0833434	0.0390774	-0.00762538	0.0329429	0.0654716	0.00844233	0.0117422
681.3	Cellulitis and abscess of arm/hand	577	Diseases of pancreas	Digestive	0.120087	0.0373125	0.0102721	0.00128903	0.00354651	0.00737118	0.00914014
681.3	Cellulitis and abscess of arm/hand	578	Gastrointestinal hemorrhage	Digestive	0.0568471	0.016122	0.0119778	0.000421799	0.00125778	0.0465635	0.056069
681.3	Cellulitis and abscess of arm/hand	580	Nephritis; nephrosis; renal sclerosis	Genitourinary	0.388555	0.0386515	0.0270653	8.93211e-24	9.18384e-23	0.00487577	0.00451466
681.3	Cellulitis and abscess of arm/hand	585	Renal failure	Genitourinary	0.196871	0.015008	0.0387499	2.60655e-39	4.08242e-38	0.0403716	0.042085
681.3	Cellulitis and abscess of arm/hand	586	Other disorders of the kidney and ureters	Genitourinary	0.0511298	0.0396445	0.00419115	0.197153	0.297717	0.00676498	0.00939752
681.3	Cellulitis and abscess of arm/hand	590	Pyelonephritis	Genitourinary	0.0162595	0.0467157	0.00113263	0.727802	0.807519	0.00487623	0.00765546
681.3	Cellulitis and abscess of arm/hand	591	Urinary tract infection	Genitourinary	0.168426	0.0201947	0.0273893	7.41974e-17	5.89785e-16	0.0271839	0.0312545
681.3	Cellulitis and abscess of arm/hand	592	Cystitis and urethritis	Genitourinary	0.0616169	0.0430626	0.00469309	0.152468	0.241228	0.00583524	0.0059929
681.3	Cellulitis and abscess of arm/hand	594	Urinary calculus	Genitourinary	-0.133912	0.024595	-0.0184572	5.1902e-08	2.41456e-07	0.0193727	0.0223543
681.3	Cellulitis and abscess of arm/hand	595	Hydronephrosis	Genitourinary	0.0311686	0.0628736	0.00202783	0.620082	0.720139	0.00425088	0.00657661
681.3	Cellulitis and abscess of arm/hand	596	Other disorders of bladder	Genitourinary	0.0708967	0.026865	0.00864584	0.00831511	0.0193511	0.0150998	0.014937
681.3	Cellulitis and abscess of arm/hand	597	Other disorders of urethra and urinary tract	Genitourinary	0.0219101	0.0353499	0.00201303	0.535386	0.649124	0.00851387	0.00908817
681.3	Cellulitis and abscess of arm/hand	599	Other symptoms/disorders or the urinary system	Genitourinary	0.0350868	0.0426512	0.00503867	0.41071	0.531162	0.0210664	0.0230031
681.3	Cellulitis and abscess of arm/hand	600	Hyperplasia of prostate	Genitourinary	-0.254948	0.0291751	-0.0274814	2.36097e-18	2.01993e-17	0.0117573	0.0108122
681.3	Cellulitis and abscess of arm/hand	601	Inflammatory diseases of prostate	Genitourinary	0.104834	0.041491	0.00860846	0.0115153	0.0258775	0.00678903	0.00825791
681.3	Cellulitis and abscess of arm/hand	603	Other disorders of testis	Genitourinary	0.128936	0.0425132	0.0104904	0.00242266	0.0063	0.00666418	0.00814137
681.3	Cellulitis and abscess of arm/hand	604	Disorders of penis	Genitourinary	0.185677	0.0293781	0.0183357	2.61149e-10	1.4519e-09	0.00984867	0.0127824
681.3	Cellulitis and abscess of arm/hand	608	Other disorders of male genital organs	Genitourinary	-0.0730754	0.0377692	-0.00629451	0.0530163	0.0990449	0.00747551	0.00845424
681.3	Cellulitis and abscess of arm/hand	610	Benign mammary dysplasias	Genitourinary	-0.133924	0.0407902	-0.0124634	0.00102625	0.00287789	0.00873708	0.00962459
681.3	Cellulitis and abscess of arm/hand	611	Abnormal findings on mammogram or breast exam	Genitourinary	0.0129748	0.0574117	0.00080399	0.821204	0.878833	0.00385456	0.00377444
681.3	Cellulitis and abscess of arm/hand	613	Other nonmalignant breast conditions	Genitourinary	0.191728	0.0472621	0.0136505	4.9771e-05	0.000170516	0.00509499	0.0060276
681.3	Cellulitis and abscess of arm/hand	614	Inflammatory diseases of female pelvic organs	Genitourinary	-0.0167538	0.0260185	-0.00258229	0.519628	0.634971	0.0243494	0.0302002
681.3	Cellulitis and abscess of arm/hand	615	Endometriosis	Genitourinary	-0.111825	0.034227	-0.0141078	0.00108634	0.00302987	0.016178	0.0206003
681.3	Cellulitis and abscess of arm/hand	618	Genital prolapse	Genitourinary	-0.068924	0.0257054	-0.00983351	0.00733351	0.017291	0.0207873	0.0194319
681.3	Cellulitis and abscess of arm/hand	619	Noninflammatory female genital disorders	Genitourinary	-0.0589151	0.025867	-0.0117178	0.0227496	0.0474729	0.0412612	0.0505745
681.3	Cellulitis and abscess of arm/hand	622	Polyp of female genital organs	Genitourinary	0.00778044	0.0245352	0.0011591	0.751157	0.825573	0.0227098	0.0225238
681.3	Cellulitis and abscess of arm/hand	623	Hypertrophy of female genital organs	Genitourinary	-0.0371128	0.0577804	-0.00248912	0.520673	0.635954	0.00451867	0.00539806
681.3	Cellulitis and abscess of arm/hand	624	Symptoms involving female genital tract	Genitourinary	-0.111961	0.0499351	-0.0125127	0.0249533	0.051502	0.0126503	0.0123871
681.3	Cellulitis and abscess of arm/hand	625	Pain and other symptoms associated with female genital organs	Genitourinary	-0.0642864	0.0372923	-0.0069941	0.0847345	0.148029	0.0119801	0.0151128
681.3	Cellulitis and abscess of arm/hand	626	Disorders of menstruation and other abnormal bleeding from female genital tract	Genitourinary	-0.0444992	0.0167489	-0.0112694	0.0078877	0.0184584	0.06888	0.0783281
681.3	Cellulitis and abscess of arm/hand	627	Menopausal and postmenopausal disorders	Genitourinary	0.136825	0.0260848	0.0172097	1.55953e-07	6.98463e-07	0.016079	0.0132355
681.3	Cellulitis and abscess of arm/hand	628	Ovarian cyst	Genitourinary	0.0103564	0.038103	0.00137423	0.785776	0.852361	0.0179291	0.0227532
681.3	Cellulitis and abscess of arm/hand	686	Other local infections of skin and subcutaneous tissue	Dermatologic	0.444195	0.0227264	0.0585769	4.51939e-85	1.33113e-83	0.0177036	0.0247114
681.3	Cellulitis and abscess of arm/hand	689	Disorder of skin and subcutaneous tissue NOS	Dermatologic	0.0249646	0.0318466	0.00255003	0.433098	0.552408	0.0105449	0.0120146
681.3	Cellulitis and abscess of arm/hand	696	Psoriasis and related disorders	Dermatologic	0.346864	0.0363044	0.0270963	1.24407e-21	1.20039e-20	0.0061401	0.00940543
681.3	Cellulitis and abscess of arm/hand	70	Viral hepatitis	Infectious diseases	0.399086	0.0430882	0.0278427	2.00479e-20	1.86532e-19	0.00489124	0.00620943
681.3	Cellulitis and abscess of arm/hand	701	Other hypertrophic and atrophic conditions of skin	Dermatologic	0.078276	0.0306439	0.008548	0.0106379	0.0241079	0.0120711	0.0135571
681.3	Cellulitis and abscess of arm/hand	702	Degenerative skin conditions and other dermatoses	Dermatologic	-0.0734649	0.0395559	-0.00621879	0.0632766	0.115575	0.00721768	0.00753219
681.3	Cellulitis and abscess of arm/hand	703	Diseases of nail, NOS	Dermatologic	0.342295	0.0502325	0.020094	9.47836e-12	5.78046e-11	0.00345809	0.00413869
681.3	Cellulitis and abscess of arm/hand	704	Diseases of hair and hair follicles	Dermatologic	-0.0208325	0.0422283	-0.00253481	0.621779	0.721431	0.015031	0.0168341
681.3	Cellulitis and abscess of arm/hand	706	Diseases of sebaceous glands	Dermatologic	-0.0213283	0.0341001	-0.0032371	0.531669	0.645802	0.0235922	0.0259874
681.3	Cellulitis and abscess of arm/hand	707	Chronic ulcer of skin	Dermatologic	1.27543	0.0439517	0.0958055	3.80648e-185	2.25668e-183	0.00567469	0.00730072
681.3	Cellulitis and abscess of arm/hand	709	Diffuse diseases of connective tissue	Dermatologic	0.0109077	0.0417841	0.000851957	0.794055	0.859127	0.00613826	0.00653005
681.3	Cellulitis and abscess of arm/hand	714	Rheumatoid arthritis and other inflammatory polyarthropathies	Musculoskeletal	0.458747	0.0228578	0.0576717	1.36119e-89	4.28926e-88	0.0160624	0.0174723
681.3	Cellulitis and abscess of arm/hand	715	Other inflammatory spondylopathies	Musculoskeletal	0.0917355	0.0459913	0.00589765	0.0460833	0.0877499	0.00415039	0.00589071
681.3	Cellulitis and abscess of arm/hand	716	Other arthropathies	Musculoskeletal	0.206363	0.0144688	0.0537226	3.74012e-46	6.63289e-45	0.0731182	0.0875479
681.3	Cellulitis and abscess of arm/hand	720	Spinal stenosis	Musculoskeletal	0.202163	0.0371986	0.0162551	5.48939e-08	2.54479e-07	0.00650746	0.00907441
681.3	Cellulitis and abscess of arm/hand	721	Spondylosis and allied disorders	Musculoskeletal	0.0952611	0.0253925	0.0117797	0.00017575	0.000556175	0.0155324	0.0214489
681.3	Cellulitis and abscess of arm/hand	722	Intervertebral disc disorders	Musculoskeletal	0.0445347	0.0324239	0.00613809	0.169592	0.26299	0.0193716	0.0277533
681.3	Cellulitis and abscess of arm/hand	726	Peripheral enthesopathies and allied syndromes	Musculoskeletal	-0.0497856	0.0185421	-0.00909887	0.00725283	0.0171182	0.0345987	0.041627
681.3	Cellulitis and abscess of arm/hand	727	Other disorders of synovium, tendon, and bursa	Musculoskeletal	-0.0127127	0.0235972	-0.00192559	0.590067	0.695455	0.0234949	0.028065
681.3	Cellulitis and abscess of arm/hand	728	Disorders of muscle, ligament, and fascia	Musculoskeletal	-0.0713315	0.0356831	-0.0063678	0.0456054	0.0870281	0.00803375	0.00983146
681.3	Cellulitis and abscess of arm/hand	729	Other disorders of soft tissues	Musculoskeletal	0.138083	0.0358398	0.0193177	0.000116785	0.000378512	0.0199708	0.0233066
681.3	Cellulitis and abscess of arm/hand	733	Other disorders of bone and cartilage	Musculoskeletal	0.196072	0.0299438	0.0204251	5.83166e-11	3.37299e-10	0.0109721	0.0152377
681.3	Cellulitis and abscess of arm/hand	735	Acquired foot deformities	Musculoskeletal	-0.0489187	0.0271971	-0.00600497	0.07207	0.129087	0.0153027	0.0153851
681.3	Cellulitis and abscess of arm/hand	736	Other acquired deformities of limbs	Musculoskeletal	0.285627	0.0459988	0.01815	5.31723e-10	2.87834e-09	0.00405433	0.005543
681.3	Cellulitis and abscess of arm/hand	738	Other acquired musculoskeletal deformity	Musculoskeletal	0.136457	0.0483351	0.00866196	0.0047554	0.0116751	0.00404575	0.00544198
681.3	Cellulitis and abscess of arm/hand	740	Osteoarthrosis	Musculoskeletal	0.148612	0.0165174	0.0305781	2.31434e-19	2.06008e-18	0.0442991	0.0491233
681.3	Cellulitis and abscess of arm/hand	741	Symptoms and disorders of the joints	Musculoskeletal	0.153487	0.0321769	0.0148153	1.84126e-06	7.45678e-06	0.00940547	0.0120224
681.3	Cellulitis and abscess of arm/hand	742	Derangement of joint, non-traumatic	Musculoskeletal	-0.0559313	0.0339651	-0.00560818	0.0996137	0.169586	0.010157	0.014567
681.3	Cellulitis and abscess of arm/hand	743	Osteoporosis, osteopenia and pathological fracture	Musculoskeletal	0.17783	0.0214044	0.025831	9.72379e-17	7.67652e-16	0.0215646	0.0218032
681.3	Cellulitis and abscess of arm/hand	745	Pain in joint	Musculoskeletal	0.135167	0.0213582	0.0199361	2.47421e-10	1.37931e-09	0.022249	0.0283018
681.3	Cellulitis and abscess of arm/hand	760	Back pain	Symptoms	0.113221	0.0183119	0.0240719	6.29289e-10	3.39654e-09	0.0474551	0.0618873
681.3	Cellulitis and abscess of arm/hand	761	Cervicalgia	Symptoms	-0.139623	0.0458545	-0.0105463	0.00232743	0.00607456	0.00573826	0.00770348
681.3	Cellulitis and abscess of arm/hand	764	Sciatica	Symptoms	0.00743615	0.0378511	0.000658716	0.844252	0.894999	0.00790951	0.0108049
681.3	Cellulitis and abscess of arm/hand	766	Neuralgia, neuritis, and radiculitis NOS	Symptoms	-0.034047	0.0560657	-0.00196348	0.543672	0.656588	0.00333692	0.00527815
681.3	Cellulitis and abscess of arm/hand	771	Musculoskeletal symptoms referable to limbs	Symptoms	0.493449	0.0436095	0.0530596	1.10383e-29	1.35484e-28	0.0116991	0.0141568
681.3	Cellulitis and abscess of arm/hand	773	Pain in limb	Symptoms	0.248184	0.0230786	0.0331218	5.68323e-27	6.46909e-26	0.0181398	0.0223901
681.3	Cellulitis and abscess of arm/hand	785	Abdominal pain	Symptoms	-0.193248	0.0228193	-0.0295249	2.48355e-17	2.02818e-16	0.0239144	0.0237898
681.3	Cellulitis and abscess of arm/hand	79	Viral infection	Infectious diseases	-0.159165	0.0227957	-0.0265334	2.90534e-12	1.82914e-11	0.0286086	0.0392982
681.3	Cellulitis and abscess of arm/hand	8	Intestinal infection	Infectious diseases	0.0601747	0.0241548	0.00805999	0.012731	0.0282764	0.0182748	0.0329157
681.3	Cellulitis and abscess of arm/hand	835	Internal derangement of knee	Injuries & poisonings	-0.0967439	0.0173755	-0.019929	2.5791e-08	1.22763e-07	0.0444069	0.049547
681.3	Cellulitis and abscess of arm/hand	939	Atopic/contact dermatitis due to other or unspecified	Dermatologic	0.43074	0.0420389	0.0309805	1.23078e-24	1.30016e-23	0.00520009	0.00900984
681.3	Cellulitis and abscess of arm/hand	994	Sepsis and SIRS	Injuries & poisonings	0.200032	0.0804064	0.0133749	0.012855	0.028521	0.00449094	0.00928962
681.3	Cellulitis and abscess of arm/hand	Female	Female		-0.402962	0.00793074		0
681.3	Cellulitis and abscess of arm/hand	age_at_2015	Age at Index (2015)		0.0250055	0.000470832		0
689	Disorder of skin and subcutaneous tissue NOS	(Intercept)			-4.2095	0.0346225		0
689	Disorder of skin and subcutaneous tissue NOS	112	Candidiasis	Infectious diseases	0.204224	0.0560922	0.0146273	0.000271723	0.000836423	0.00515658	0.00787492
689	Disorder of skin and subcutaneous tissue NOS	153	Colorectal cancer	Neoplasms	0.0511382	0.0505521	0.00389507	0.311732	0.428644	0.00583554	0.00553963
689	Disorder of skin and subcutaneous tissue NOS	172	Skin cancer	Neoplasms	1.32931	0.0214648	0.183639	0	0	0.0194632	0.0207339
689	Disorder of skin and subcutaneous tissue NOS	174	Breast cancer	Neoplasms	0.0830564	0.0297718	0.0120264	0.00527462	0.012851	0.0214254	0.0203885
689	Disorder of skin and subcutaneous tissue NOS	180	Cervical cancer and dysplasia	Neoplasms	0.0938005	0.0382806	0.0112058	0.014272	0.0313453	0.0144815	0.0183308
689	Disorder of skin and subcutaneous tissue NOS	184	Cancer of other female genital organs	Neoplasms	0.295036	0.0711012	0.0165556	3.33173e-05	0.000116956	0.00315875	0.00324621
689	Disorder of skin and subcutaneous tissue NOS	185	Cancer of prostate	Neoplasms	0.26503	0.0442324	0.0212229	2.07563e-09	1.08027e-08	0.00645399	0.00623783
689	Disorder of skin and subcutaneous tissue NOS	189	Cancer of urinary organs (incl. kidney and bladder)	Neoplasms	0.0490987	0.0563329	0.00345762	0.383437	0.503652	0.00498408	0.00463368
689	Disorder of skin and subcutaneous tissue NOS	195	Cancer, suspected or other	Neoplasms	0.295912	0.0688456	0.016517	1.72192e-05	6.2747e-05	0.00312535	0.00394807
689	Disorder of skin and subcutaneous tissue NOS	198	Secondary malignant neoplasm	Neoplasms	0.434683	0.0448998	0.0428802	3.62525e-22	3.54232e-21	0.00982783	0.0109719
689	Disorder of skin and subcutaneous tissue NOS	199	Neoplasm of uncertain behavior	Neoplasms	0.0834347	0.072693	0.0045859	0.251064	0.361564	0.00303022	0.00320566
689	Disorder of skin and subcutaneous tissue NOS	200	Myeloproliferative disease	Neoplasms	0.426794	0.0701586	0.0231985	1.1775e-09	6.23896e-09	0.00296327	0.00313685
689	Disorder of skin and subcutaneous tissue NOS	202	Cancer of other lymphoid, histiocytic tissue	Neoplasms	0.643348	0.0644338	0.0359074	1.77954e-23	1.8066e-22	0.00312489	0.00311064
689	Disorder of skin and subcutaneous tissue NOS	208	Benign neoplasm of colon	Neoplasms	0.00218804	0.0302131	0.000378479	0.942267	0.963476	0.0308739	0.0447943
689	Disorder of skin and subcutaneous tissue NOS	211	Benign neoplasm of other parts of digestive system	Neoplasms	0.010898	0.0573436	0.000912188	0.849272	0.898643	0.0070559	0.00978915
689	Disorder of skin and subcutaneous tissue NOS	214	Lipoma	Neoplasms	0.111956	0.0314104	0.0144439	0.000364814	0.00109956	0.0169312	0.0179733
689	Disorder of skin and subcutaneous tissue NOS	216	Benign neoplasm of skin	Neoplasms	0.401915	0.027538	0.0588786	3.02533e-48	5.52961e-47	0.0219423	0.0249023
689	Disorder of skin and subcutaneous tissue NOS	218	Benign neoplasm of uterus	Neoplasms	-0.0508972	0.0280003	-0.00828039	0.0691044	0.124382	0.0272078	0.0294133
689	Disorder of skin and subcutaneous tissue NOS	220	Benign neoplasm of ovary	Neoplasms	0.0812603	0.0665539	0.00510668	0.222097	0.327055	0.00396502	0.00495328
689	Disorder of skin and subcutaneous tissue NOS	228	Hemangioma and lymphangioma, any site	Neoplasms	0.311753	0.0641165	0.0179556	1.16034e-06	4.79938e-06	0.00332834	0.00413445
689	Disorder of skin and subcutaneous tissue NOS	229	Benign neoplasm of unspecified sites	Neoplasms	0.0365621	0.0499082	0.00311253	0.46381	0.582945	0.0073004	0.00786467
689	Disorder of skin and subcutaneous tissue NOS	240	Simple and unspecified goiter	Endocrine/metabolic	-0.0116343	0.06527	-0.000728673	0.858528	0.905163	0.00393821	0.00424981
689	Disorder of skin and subcutaneous tissue NOS	242	Thyrotoxicosis with or without goiter	Endocrine/metabolic	0.0222059	0.0617204	0.00148134	0.71901	0.801027	0.00447011	0.00581721
689	Disorder of skin and subcutaneous tissue NOS	244	Hypothyroidism	Endocrine/metabolic	-0.0330959	0.0169165	-0.00841208	0.0504146	0.0947682	0.0694234	0.0697332
689	Disorder of skin and subcutaneous tissue NOS	250	Diabetes mellitus	Endocrine/metabolic	0.226813	0.016308	0.0646232	5.65863e-44	9.6202e-43	0.0891213	0.0915936
689	Disorder of skin and subcutaneous tissue NOS	261	Vitamin deficiency	Endocrine/metabolic	0.0986489	0.070258	0.00542104	0.16029	0.251473	0.00302899	0.00852832
689	Disorder of skin and subcutaneous tissue NOS	272	Disorders of lipoid metabolism	Endocrine/metabolic	-0.00788013	0.0141283	-0.00238326	0.577011	0.685044	0.101841	0.0906016
689	Disorder of skin and subcutaneous tissue NOS	274	Gout and other crystal arthropathies	Endocrine/metabolic	0.155867	0.0432732	0.0132193	0.000315861	0.000961882	0.00724541	0.0103723
689	Disorder of skin and subcutaneous tissue NOS	275	Disorders of mineral metabolism	Endocrine/metabolic	0.240897	0.0612737	0.0145747	8.44184e-05	0.000279886	0.00367395	0.00648686
689	Disorder of skin and subcutaneous tissue NOS	276	Disorders of fluid, electrolyte, and acid-base balance	Endocrine/metabolic	0.252374	0.0328536	0.0307837	1.56908e-14	1.1245e-13	0.0151065	0.0231264
689	Disorder of skin and subcutaneous tissue NOS	278	Overweight, obesity and other hyperalimentation	Endocrine/metabolic	0.0889428	0.0128699	0.028663	4.81591e-12	2.99127e-11	0.117709	0.179329
689	Disorder of skin and subcutaneous tissue NOS	280	Iron deficiency anemias	Hematopoietic	0.0467273	0.0314893	0.00611399	0.137832	0.222022	0.0174237	0.0253132
689	Disorder of skin and subcutaneous tissue NOS	285	Other anemias	Hematopoietic	0.108198	0.0262937	0.0169111	3.87227e-05	0.000134761	0.025057	0.0306574
689	Disorder of skin and subcutaneous tissue NOS	287	Purpura and other hemorrhagic conditions	Hematopoietic	0.29016	0.0692147	0.0163166	2.76303e-05	9.80204e-05	0.00317223	0.00451217
689	Disorder of skin and subcutaneous tissue NOS	288	Diseases of white blood cells	Hematopoietic	0.164883	0.0464193	0.0143651	0.000382274	0.00114751	0.00764892	0.00939972
689	Disorder of skin and subcutaneous tissue NOS	289	Other diseases of blood and blood-forming organs	Hematopoietic	0.0985582	0.0660169	0.00596467	0.135457	0.218978	0.00367609	0.00477789
689	Disorder of skin and subcutaneous tissue NOS	290	Delirium dementia and amnestic and other cognitive disorders	Mental disorders	0.43638	0.06076	0.0313346	6.86849e-13	4.49404e-12	0.00518293	0.00786072
689	Disorder of skin and subcutaneous tissue NOS	295	Schizophrenia and other psychotic disorders	Mental disorders	0.144577	0.0401191	0.0156955	0.000313715	0.000956136	0.0119278	0.0134709
689	Disorder of skin and subcutaneous tissue NOS	296	Mood disorders	Mental disorders	0.0745582	0.0248647	0.0131329	0.00271263	0.00698705	0.032054	0.0337443
689	Disorder of skin and subcutaneous tissue NOS	300	Anxiety disorders	Mental disorders	0.031782	0.0138925	0.0102224	0.022155	0.0463786	0.117185	0.161347
689	Disorder of skin and subcutaneous tissue NOS	301	Personality disorders	Mental disorders	0.0982858	0.073302	0.00572551	0.179975	0.27608	0.00340509	0.0051499
689	Disorder of skin and subcutaneous tissue NOS	315	Develomental delays and disorders	Mental disorders	0.487129	0.0520008	0.0372358	7.41205e-21	6.9878e-20	0.00587752	0.00689489
689	Disorder of skin and subcutaneous tissue NOS	316	Substance addiction and disorders	Mental disorders	0.207771	0.0631506	0.0380404	0.00100156	0.00281761	0.0347271	0.0460367
689	Disorder of skin and subcutaneous tissue NOS	317	Alcohol-related disorders	Mental disorders	0.098291	0.0651354	0.0172197	0.131292	0.213383	0.0316964	0.03995
689	Disorder of skin and subcutaneous tissue NOS	318	Tobacco use disorder	Mental disorders	0.18526	0.0160365	0.0499576	7.18012e-31	9.15936e-30	0.0789508	0.132704
689	Disorder of skin and subcutaneous tissue NOS	327	Sleep disorders	Neurological	0.121519	0.0345367	0.0135314	0.000433904	0.001292	0.0125569	0.0183506
689	Disorder of skin and subcutaneous tissue NOS	334	Degenerative disease of the spinal cord	Neurological	0.292492	0.0595411	0.0188484	8.99467e-07	3.75309e-06	0.00417	0.00516147
689	Disorder of skin and subcutaneous tissue NOS	335	Multiple sclerosis	Neurological	0.854188	0.0552395	0.0537977	6.13133e-54	1.21425e-52	0.00398248	0.00423546
689	Disorder of skin and subcutaneous tissue NOS	340	Migraine	Neurological	0.0231126	0.0432864	0.00218453	0.593379	0.698202	0.00901467	0.0160876
689	Disorder of skin and subcutaneous tissue NOS	342	Hemiplegia	Neurological	0.108575	0.0628089	0.0069796	0.083871	0.146756	0.00414962	0.00476208
689	Disorder of skin and subcutaneous tissue NOS	345	Epilepsy, recurrent seizures, convulsions	Neurological	0.200347	0.0265306	0.031073	4.30087e-14	2.99861e-13	0.024663	0.0256923
689	Disorder of skin and subcutaneous tissue NOS	351	Other peripheral nerve disorders	Neurological	0.0418072	0.0234516	0.00724466	0.0746343	0.132805	0.0309888	0.0320847
689	Disorder of skin and subcutaneous tissue NOS	352	Disorders of other cranial nerves	Neurological	0.0637164	0.0639611	0.00378406	0.319166	0.436593	0.00353959	0.00452359
689	Disorder of skin and subcutaneous tissue NOS	353	Nerve root and plexus disorders	Neurological	-0.0386174	0.0503493	-0.0042752	0.443087	0.562105	0.0124099	0.0187855
689	Disorder of skin and subcutaneous tissue NOS	357	Inflammatory and toxic neuropathy	Neurological	0.190505	0.045994	0.0152733	3.44344e-05	0.0001207	0.00646947	0.00846507
689	Disorder of skin and subcutaneous tissue NOS	361	Retinal detachments and defects	Sense organs	-0.0123241	0.0595129	-0.000860463	0.835945	0.889722	0.00489875	0.00546262
689	Disorder of skin and subcutaneous tissue NOS	362	Other retinal disorders	Sense organs	0.11377	0.0244569	0.0204673	3.28926e-06	1.2912e-05	0.0334853	0.0364415
689	Disorder of skin and subcutaneous tissue NOS	365	Glaucoma	Sense organs	0.056565	0.0521872	0.00418917	0.278414	0.392069	0.00551521	0.00657295
689	Disorder of skin and subcutaneous tissue NOS	366	Cataract	Sense organs	0.0848983	0.0270912	0.0127302	0.00172563	0.00462393	0.0230137	0.0228809
689	Disorder of skin and subcutaneous tissue NOS	367	Disorders of refraction and accommodation; blindness and low vision	Sense organs	0.0346793	0.0595559	0.00226803	0.560366	0.671183	0.00429562	0.00648028
689	Disorder of skin and subcutaneous tissue NOS	368	Visual disturbances	Sense organs	0.0456697	0.0458527	0.00413228	0.319246	0.436638	0.00825512	0.0122572
689	Disorder of skin and subcutaneous tissue NOS	371	Inflammation of the eye	Sense organs	0.12524	0.0504432	0.00988856	0.0130356	0.0288628	0.00627353	0.00693398
689	Disorder of skin and subcutaneous tissue NOS	374	Other disorders of eyelids	Sense organs	0.185574	0.0396265	0.0178925	2.82601e-06	1.11885e-05	0.00938433	0.00906884
689	Disorder of skin and subcutaneous tissue NOS	375	Disorders of lacrimal system	Sense organs	0.111391	0.069959	0.00599793	0.111332	0.186397	0.00290781	0.00298269
689	Disorder of skin and subcutaneous tissue NOS	378	Strabismus and other disorders of binocular eye movements	Sense organs	0.0291701	0.0712024	0.00171579	0.682042	0.771651	0.00347188	0.00443428
689	Disorder of skin and subcutaneous tissue NOS	379	Other disorders of eye	Sense organs	0.00341118	0.0541845	0.000248886	0.949802	0.968922	0.00535206	0.006917
689	Disorder of skin and subcutaneous tissue NOS	38	Septicemia	Infectious diseases	0.291212	0.0747417	0.0241081	9.7694e-05	0.000321024	0.00690102	0.0125326
689	Disorder of skin and subcutaneous tissue NOS	380	Disorders of external ear	Sense organs	0.206886	0.0611211	0.0129432	0.000712163	0.00205082	0.00392948	0.0251946
689	Disorder of skin and subcutaneous tissue NOS	381	Otitis media and Eustachian tube disorders	Sense organs	-0.0408622	0.0572033	-0.00312392	0.475021	0.593921	0.0058792	0.0136964
689	Disorder of skin and subcutaneous tissue NOS	384	Other disorders of tympanic membrane	Sense organs	-0.087347	0.0773142	-0.00513551	0.258575	0.370104	0.00346882	0.00390518
689	Disorder of skin and subcutaneous tissue NOS	386	Vertiginous syndromes and other disorders of vestibular system	Sense organs	0.00973763	0.0698707	0.000557413	0.889161	0.926789	0.00328759	0.00434454
689	Disorder of skin and subcutaneous tissue NOS	389	Hearing loss	Sense organs	0.111145	0.0459901	0.00960621	0.015661	0.0340682	0.00752667	0.0111352
689	Disorder of skin and subcutaneous tissue NOS	394	Rheumatic disease of the heart valves	Circulatory system	0.0003324	0.0722203	3.06467e-05	0.996328	0.998162	0.00857407	0.0113703
689	Disorder of skin and subcutaneous tissue NOS	395	Heart valve disorders	Circulatory system	0.0714597	0.071035	0.0066289	0.314426	0.431577	0.00868055	0.011002
689	Disorder of skin and subcutaneous tissue NOS	401	Hypertension	Circulatory system	0.0916714	0.0100528	0.0411065	7.58563e-20	6.88476e-19	0.278805	0.254308
689	Disorder of skin and subcutaneous tissue NOS	41	Bacterial infection NOS	Infectious diseases	0.128874	0.0241254	0.0223384	9.20049e-08	4.1927e-07	0.0310063	0.0349785
689	Disorder of skin and subcutaneous tissue NOS	411	Ischemic Heart Disease	Circulatory system	-0.00303526	0.0179309	-0.00074293	0.86558	0.909954	0.0640079	0.0566242
689	Disorder of skin and subcutaneous tissue NOS	414	Other forms of chronic heart disease	Circulatory system	-0.00690687	0.0567726	-0.000493475	0.903169	0.936956	0.00513099	0.00848118
689	Disorder of skin and subcutaneous tissue NOS	415	Pulmonary heart disease	Circulatory system	0.144374	0.0445576	0.0125364	0.00119464	0.00331393	0.00759776	0.0085964
689	Disorder of skin and subcutaneous tissue NOS	416	Cardiomegaly	Circulatory system	0.128652	0.0528994	0.00934928	0.0150156	0.0328263	0.00530931	0.00748753
689	Disorder of skin and subcutaneous tissue NOS	420	Carditis	Circulatory system	0.0452144	0.0596157	0.00302352	0.448193	0.56724	0.00449186	0.00587402
689	Disorder of skin and subcutaneous tissue NOS	425	Cardiomyopathy	Circulatory system	0.0322623	0.0745221	0.00176475	0.665071	0.758155	0.00300111	0.00361427
689	Disorder of skin and subcutaneous tissue NOS	426	Cardiac conduction disorders	Circulatory system	0.0460621	0.0425453	0.00430619	0.278959	0.392537	0.0088175	0.0113675
689	Disorder of skin and subcutaneous tissue NOS	427	Cardiac dysrhythmias	Circulatory system	0.15186	0.0214844	0.028484	1.56754e-12	1.00189e-11	0.036515	0.0382709
689	Disorder of skin and subcutaneous tissue NOS	428	Congestive heart failure; nonhypertensive	Circulatory system	0.196612	0.0384181	0.0221654	3.09311e-07	1.35544e-06	0.0128754	0.0149193
689	Disorder of skin and subcutaneous tissue NOS	430	Intracranial hemorrhage	Circulatory system	0.164521	0.0605323	0.0105041	0.00656959	0.0156738	0.00409309	0.00425786
689	Disorder of skin and subcutaneous tissue NOS	433	Cerebrovascular disease	Circulatory system	0.163159	0.0259698	0.0254505	3.32888e-10	1.83311e-09	0.0249543	0.0253873
689	Disorder of skin and subcutaneous tissue NOS	442	Other aneurysm	Circulatory system	0.179568	0.0642798	0.0106194	0.00521358	0.0127123	0.00350972	0.00447952
689	Disorder of skin and subcutaneous tissue NOS	443	Peripheral vascular disease	Circulatory system	0.194183	0.0342344	0.0225372	1.41013e-08	6.8622e-08	0.0136568	0.0161541
689	Disorder of skin and subcutaneous tissue NOS	447	Other disorders of arteries and arterioles	Circulatory system	0.177364	0.069637	0.0101776	0.0108659	0.0245706	0.00330367	0.00325046
689	Disorder of skin and subcutaneous tissue NOS	451	Phlebitis and thrombophlebitis	Circulatory system	0.225211	0.0408563	0.0213315	3.54223e-08	1.66804e-07	0.00905342	0.0102114
689	Disorder of skin and subcutaneous tissue NOS	454	Varicose veins	Circulatory system	0.0937866	0.0255509	0.0149833	0.000242002	0.000750179	0.02621	0.0263182
689	Disorder of skin and subcutaneous tissue NOS	455	Hemorrhoids	Circulatory system	0.0550052	0.0204788	0.0114439	0.00723222	0.0170756	0.0453413	0.0418993
689	Disorder of skin and subcutaneous tissue NOS	458	Hypotension	Circulatory system	0.0924812	0.0426736	0.00835508	0.0302217	0.0607092	0.00822969	0.0124287
689	Disorder of skin and subcutaneous tissue NOS	465	Acute upper respiratory infections of multiple or unspecified sites	Respiratory	0.0817385	0.0500653	0.00669489	0.102545	0.173841	0.00675426	0.047901
689	Disorder of skin and subcutaneous tissue NOS	470	Septal Deviations/Turbinate Hypertrophy	Respiratory	0.00415089	0.0359396	0.000523308	0.908052	0.940006	0.016155	0.018952
689	Disorder of skin and subcutaneous tissue NOS	471	Nasal polyps	Respiratory	-0.0216644	0.0501447	-0.001828	0.665714	0.758747	0.00717111	0.00733103
689	Disorder of skin and subcutaneous tissue NOS	473	Diseases of the larynx and vocal cords	Respiratory	0.0739523	0.0603534	0.00496735	0.220454	0.325024	0.0045323	0.00510071
689	Disorder of skin and subcutaneous tissue NOS	474	Acute and chronic tonsillitis	Respiratory	0.0375317	0.0436516	0.00393483	0.389898	0.509967	0.011115	0.0246224
689	Disorder of skin and subcutaneous tissue NOS	475	Chronic sinusitis	Respiratory	-0.00174912	0.0539464	-0.000139911	0.974135	0.984514	0.00643975	0.018853
689	Disorder of skin and subcutaneous tissue NOS	476	Allergic rhinitis	Respiratory	-0.0324587	0.0810744	-0.00170505	0.688894	0.776855	0.00276703	0.00689167
689	Disorder of skin and subcutaneous tissue NOS	479	Other upper respiratory disease	Respiratory	0.0463354	0.0422598	0.00463952	0.272886	0.385811	0.0101284	0.0122029
689	Disorder of skin and subcutaneous tissue NOS	480	Pneumonia	Respiratory	0.150961	0.0279319	0.0227239	6.49473e-08	2.99285e-07	0.0231969	0.031733
689	Disorder of skin and subcutaneous tissue NOS	495	Asthma	Respiratory	0.0239041	0.0115974	0.00913653	0.0392884	0.0764082	0.177648	0.19932
689	Disorder of skin and subcutaneous tissue NOS	496	Chronic airway obstruction	Respiratory	0.247375	0.0198011	0.0509523	8.1517e-36	1.1826e-34	0.0443953	0.0471103
689	Disorder of skin and subcutaneous tissue NOS	506	Empyema and pneumothorax	Respiratory	0.0269832	0.0759296	0.00150889	0.722311	0.803403	0.00313684	0.00404148
689	Disorder of skin and subcutaneous tissue NOS	507	Pleurisy; pleural effusion	Respiratory	0.0131813	0.0429423	0.00130982	0.758879	0.83192	0.00997383	0.0127477
689	Disorder of skin and subcutaneous tissue NOS	508	Pulmonary collapse; interstitial and compensatory emphysema	Respiratory	-0.0898423	0.0979944	-0.00572828	0.359242	0.478705	0.00408191	0.00742356
689	Disorder of skin and subcutaneous tissue NOS	509	Respiratory failure, insufficiency, arrest	Respiratory	0.254007	0.060418	0.0179516	2.62043e-05	9.32656e-05	0.00501993	0.00746352
689	Disorder of skin and subcutaneous tissue NOS	512	Other symptoms of respiratory system	Respiratory	0.0926396	0.077335	0.00755101	0.230956	0.337627	0.00668854	0.0117688
689	Disorder of skin and subcutaneous tissue NOS	519	Other diseases of respiratory system, not elsewhere classified	Respiratory	0.189951	0.0283043	0.027106	1.93238e-11	1.15599e-10	0.0207957	0.066799
689	Disorder of skin and subcutaneous tissue NOS	520	Disorders of tooth development	Digestive	0.0208283	0.0426905	0.00242878	0.625628	0.724533	0.0137879	0.0224023
689	Disorder of skin and subcutaneous tissue NOS	521	Diseases of hard tissues of teeth	Digestive	0.0918486	0.0322857	0.0126556	0.0044429	0.0109735	0.0193603	0.0282529
689	Disorder of skin and subcutaneous tissue NOS	522	Diseases of pulp and periapical tissues	Digestive	-0.0426883	0.0487885	-0.00402891	0.381592	0.5018	0.00898832	0.0113106
689	Disorder of skin and subcutaneous tissue NOS	523	Gingival and periodontal diseases	Digestive	0.0750713	0.0511428	0.00677902	0.142138	0.227767	0.00822188	0.0127762
689	Disorder of skin and subcutaneous tissue NOS	525	Other diseases of the teeth and supporting structures	Digestive	0.064453	0.0412179	0.00669266	0.117885	0.195453	0.0109011	0.0146457
689	Disorder of skin and subcutaneous tissue NOS	528	Diseases of the oral soft tissues, excluding lesions specific for gingiva and tongue	Digestive	0.149627	0.0416816	0.0143233	0.000330968	0.00100425	0.00924906	0.0115255
689	Disorder of skin and subcutaneous tissue NOS	530	Diseases of esophagus	Digestive	0.0459747	0.0174019	0.0117977	0.00824328	0.0191998	0.0708735	0.0917209
689	Disorder of skin and subcutaneous tissue NOS	531	Peptic ulcer (excl. esophageal)	Digestive	-0.0168971	0.0336232	-0.00208749	0.615285	0.716277	0.0155028	0.0164152
689	Disorder of skin and subcutaneous tissue NOS	535	Gastritis and duodenitis	Digestive	0.0240615	0.0190683	0.00566511	0.207001	0.309406	0.0589033	0.0697312
689	Disorder of skin and subcutaneous tissue NOS	537	Other disorders of stomach and duodenum	Digestive	0.11727	0.0453914	0.0126204	0.00977944	0.0223597	0.011719	0.0162532
689	Disorder of skin and subcutaneous tissue NOS	540	Appendiceal conditions	Digestive	0.0216156	0.0385195	0.00246553	0.574688	0.683206	0.013184	0.0184116
689	Disorder of skin and subcutaneous tissue NOS	550	Abdominal hernia	Digestive	0.0197536	0.0146007	0.00591612	0.176083	0.271259	0.0996228	0.111706
689	Disorder of skin and subcutaneous tissue NOS	555	Inflammatory bowel disease and other gastroenteritis and colitis	Digestive	0.316831	0.0354331	0.0348902	3.83365e-19	3.38962e-18	0.0122777	0.0145042
689	Disorder of skin and subcutaneous tissue NOS	557	Intestinal malabsorption (non-celiac)	Digestive	0.00415168	0.0550439	0.000319303	0.939877	0.961873	0.00595044	0.00732839
689	Disorder of skin and subcutaneous tissue NOS	558	Noninfectious gastroenteritis	Digestive	0.0882888	0.0221813	0.0164744	6.88221e-05	0.000231539	0.0361232	0.0365057
689	Disorder of skin and subcutaneous tissue NOS	560	Intestinal obstruction without mention of hernia	Digestive	0.0651833	0.0468856	0.0055391	0.164449	0.256585	0.00727405	0.00918509
689	Disorder of skin and subcutaneous tissue NOS	562	Diverticulosis and diverticulitis	Digestive	0.017832	0.0210546	0.00341422	0.397027	0.51701	0.0381116	0.0537165
689	Disorder of skin and subcutaneous tissue NOS	563	Constipation	Digestive	0.0613126	0.0435441	0.00879526	0.159114	0.249893	0.0210196	0.0302908
689	Disorder of skin and subcutaneous tissue NOS	564	Functional digestive disorders	Digestive	0.0332804	0.0351099	0.00608002	0.343185	0.4619	0.034571	0.0513279
689	Disorder of skin and subcutaneous tissue NOS	565	Anal and rectal conditions	Digestive	0.0846563	0.0231464	0.0152705	0.000254765	0.000787892	0.0336714	0.0430884
689	Disorder of skin and subcutaneous tissue NOS	568	Other disorders of peritoneum	Digestive	-0.0348776	0.0423984	-0.0034623	0.410727	0.531162	0.0099536	0.0163786
689	Disorder of skin and subcutaneous tissue NOS	569	Other disorders of intestine	Digestive	0.0506844	0.0325649	0.00800834	0.11961	0.197662	0.0256217	0.0386126
689	Disorder of skin and subcutaneous tissue NOS	571	Chronic liver disease and cirrhosis	Digestive	0.211844	0.0618726	0.0197383	0.000617342	0.001796	0.00875806	0.0152398
689	Disorder of skin and subcutaneous tissue NOS	573	Other disorders of liver	Digestive	0.0381461	0.0603157	0.00355859	0.527099	0.641747	0.00877982	0.0161166
689	Disorder of skin and subcutaneous tissue NOS	574	Cholelithiasis and cholecystitis	Digestive	0.0413033	0.0226055	0.00809367	0.0676789	0.122287	0.039999	0.0481853
689	Disorder of skin and subcutaneous tissue NOS	575	Other biliary tract disease	Digestive	0.00615364	0.0471444	0.000563018	0.896149	0.932204	0.00844233	0.0117422
689	Disorder of skin and subcutaneous tissue NOS	577	Diseases of pancreas	Digestive	-0.0375563	0.0481717	-0.00321251	0.435606	0.554891	0.00737118	0.00914014
689	Disorder of skin and subcutaneous tissue NOS	578	Gastrointestinal hemorrhage	Digestive	0.0631856	0.0201836	0.0133133	0.00174481	0.00467134	0.0465635	0.056069
689	Disorder of skin and subcutaneous tissue NOS	580	Nephritis; nephrosis; renal sclerosis	Genitourinary	0.548397	0.0499231	0.0381993	4.52121e-28	5.30977e-27	0.00487577	0.00451466
689	Disorder of skin and subcutaneous tissue NOS	585	Renal failure	Genitourinary	0.162949	0.0196011	0.032073	9.31125e-17	7.35712e-16	0.0403716	0.042085
689	Disorder of skin and subcutaneous tissue NOS	586	Other disorders of the kidney and ureters	Genitourinary	0.159361	0.0474088	0.013063	0.000775393	0.00222191	0.00676498	0.00939752
689	Disorder of skin and subcutaneous tissue NOS	590	Pyelonephritis	Genitourinary	0.0501375	0.056087	0.00349255	0.371363	0.491141	0.00487623	0.00765546
689	Disorder of skin and subcutaneous tissue NOS	591	Urinary tract infection	Genitourinary	0.219428	0.0248912	0.0356831	1.19173e-18	1.032e-17	0.0271839	0.0312545
689	Disorder of skin and subcutaneous tissue NOS	592	Cystitis and urethritis	Genitourinary	-0.00822458	0.0520437	-0.000626429	0.874431	0.916446	0.00583524	0.0059929
689	Disorder of skin and subcutaneous tissue NOS	594	Urinary calculus	Genitourinary	0.00591852	0.0301572	0.000815756	0.84441	0.895024	0.0193727	0.0223543
689	Disorder of skin and subcutaneous tissue NOS	595	Hydronephrosis	Genitourinary	-0.0070548	0.0751886	-0.000458986	0.925246	0.951956	0.00425088	0.00657661
689	Disorder of skin and subcutaneous tissue NOS	596	Other disorders of bladder	Genitourinary	0.0574794	0.0328608	0.0070096	0.0802604	0.141254	0.0150998	0.014937
689	Disorder of skin and subcutaneous tissue NOS	597	Other disorders of urethra and urinary tract	Genitourinary	-0.0181206	0.0432074	-0.00166487	0.674933	0.76615	0.00851387	0.00908817
689	Disorder of skin and subcutaneous tissue NOS	599	Other symptoms/disorders or the urinary system	Genitourinary	0.0654938	0.0493089	0.0094053	0.1841	0.281406	0.0210664	0.0230031
689	Disorder of skin and subcutaneous tissue NOS	600	Hyperplasia of prostate	Genitourinary	0.121764	0.03471	0.0131252	0.000451418	0.00134092	0.0117573	0.0108122
689	Disorder of skin and subcutaneous tissue NOS	601	Inflammatory diseases of prostate	Genitourinary	-0.020214	0.0552937	-0.00165988	0.714682	0.797796	0.00678903	0.00825791
689	Disorder of skin and subcutaneous tissue NOS	603	Other disorders of testis	Genitourinary	0.0501946	0.0577242	0.00408393	0.384541	0.504708	0.00666418	0.00814137
689	Disorder of skin and subcutaneous tissue NOS	604	Disorders of penis	Genitourinary	0.0126432	0.0421969	0.00124853	0.764463	0.836109	0.00984867	0.0127824
689	Disorder of skin and subcutaneous tissue NOS	608	Other disorders of male genital organs	Genitourinary	0.0685107	0.0480073	0.00590133	0.153554	0.242635	0.00747551	0.00845424
689	Disorder of skin and subcutaneous tissue NOS	610	Benign mammary dysplasias	Genitourinary	-0.00512159	0.0472748	-0.000476631	0.913729	0.943871	0.00873708	0.00962459
689	Disorder of skin and subcutaneous tissue NOS	611	Abnormal findings on mammogram or breast exam	Genitourinary	0.0147157	0.068122	0.000911863	0.828972	0.884591	0.00385456	0.00377444
689	Disorder of skin and subcutaneous tissue NOS	613	Other nonmalignant breast conditions	Genitourinary	0.203747	0.0577184	0.0145062	0.000415527	0.00123988	0.00509499	0.0060276
689	Disorder of skin and subcutaneous tissue NOS	614	Inflammatory diseases of female pelvic organs	Genitourinary	-0.00227475	0.0302691	-0.00035061	0.940095	0.96199	0.0243494	0.0302002
689	Disorder of skin and subcutaneous tissue NOS	615	Endometriosis	Genitourinary	0.121332	0.037128	0.0153072	0.00108333	0.00302328	0.016178	0.0206003
689	Disorder of skin and subcutaneous tissue NOS	618	Genital prolapse	Genitourinary	-0.0686078	0.030064	-0.00978839	0.0224861	0.0469866	0.0207873	0.0194319
689	Disorder of skin and subcutaneous tissue NOS	619	Noninflammatory female genital disorders	Genitourinary	0.0387866	0.0300151	0.0077144	0.196276	0.296586	0.0412612	0.0505745
689	Disorder of skin and subcutaneous tissue NOS	622	Polyp of female genital organs	Genitourinary	0.0413731	0.02881	0.00616363	0.150983	0.239391	0.0227098	0.0225238
689	Disorder of skin and subcutaneous tissue NOS	623	Hypertrophy of female genital organs	Genitourinary	-0.0659393	0.0641805	-0.00442249	0.30423	0.420831	0.00451867	0.00539806
689	Disorder of skin and subcutaneous tissue NOS	624	Symptoms involving female genital tract	Genitourinary	-0.082805	0.0577163	-0.00925428	0.151375	0.239848	0.0126503	0.0123871
689	Disorder of skin and subcutaneous tissue NOS	625	Pain and other symptoms associated with female genital organs	Genitourinary	0.133987	0.0405795	0.0145772	0.000960562	0.00271218	0.0119801	0.0151128
689	Disorder of skin and subcutaneous tissue NOS	626	Disorders of menstruation and other abnormal bleeding from female genital tract	Genitourinary	0.120036	0.0193128	0.0303992	5.12033e-10	2.77581e-09	0.06888	0.0783281
689	Disorder of skin and subcutaneous tissue NOS	627	Menopausal and postmenopausal disorders	Genitourinary	0.0523798	0.0317616	0.0065883	0.0991161	0.168864	0.016079	0.0132355
689	Disorder of skin and subcutaneous tissue NOS	628	Ovarian cyst	Genitourinary	0.0164681	0.0436073	0.00218521	0.705695	0.790243	0.0179291	0.0227532
689	Disorder of skin and subcutaneous tissue NOS	681	Superficial cellulitis and abscess	Dermatologic	0.242382	0.027277	0.0346882	6.33926e-19	5.55196e-18	0.0209192	0.0259942
689	Disorder of skin and subcutaneous tissue NOS	686	Other local infections of skin and subcutaneous tissue	Dermatologic	0.292499	0.0302744	0.0385724	4.38985e-22	4.27588e-21	0.0177036	0.0247114
689	Disorder of skin and subcutaneous tissue NOS	696	Psoriasis and related disorders	Dermatologic	0.336061	0.0469599	0.0262524	8.28617e-13	5.38732e-12	0.0061401	0.00940543
689	Disorder of skin and subcutaneous tissue NOS	70	Viral hepatitis	Infectious diseases	0.100065	0.059127	0.00698118	0.0905732	0.156676	0.00489124	0.00620943
689	Disorder of skin and subcutaneous tissue NOS	701	Other hypertrophic and atrophic conditions of skin	Dermatologic	0.208687	0.0341087	0.0227893	9.45811e-10	5.04897e-09	0.0120711	0.0135571
689	Disorder of skin and subcutaneous tissue NOS	702	Degenerative skin conditions and other dermatoses	Dermatologic	0.585759	0.0386156	0.0495843	5.67849e-52	1.09298e-50	0.00721768	0.00753219
689	Disorder of skin and subcutaneous tissue NOS	703	Diseases of nail, NOS	Dermatologic	0.203401	0.0648647	0.0119404	0.00171396	0.00459599	0.00345809	0.00413869
689	Disorder of skin and subcutaneous tissue NOS	704	Diseases of hair and hair follicles	Dermatologic	0.0709687	0.0491651	0.00863519	0.148886	0.236695	0.015031	0.0168341
689	Disorder of skin and subcutaneous tissue NOS	706	Diseases of sebaceous glands	Dermatologic	0.195181	0.0395661	0.0296236	8.09603e-07	3.3919e-06	0.0235922	0.0259874
689	Disorder of skin and subcutaneous tissue NOS	707	Chronic ulcer of skin	Dermatologic	0.808592	0.0522391	0.0607386	4.83267e-54	9.5912e-53	0.00567469	0.00730072
689	Disorder of skin and subcutaneous tissue NOS	709	Diffuse diseases of connective tissue	Dermatologic	0.202094	0.0509078	0.0157848	7.193e-05	0.000241074	0.00613826	0.00653005
689	Disorder of skin and subcutaneous tissue NOS	714	Rheumatoid arthritis and other inflammatory polyarthropathies	Musculoskeletal	0.263838	0.0297592	0.0331685	7.59997e-19	6.62473e-18	0.0160624	0.0174723
689	Disorder of skin and subcutaneous tissue NOS	715	Other inflammatory spondylopathies	Musculoskeletal	0.017524	0.0602319	0.00112661	0.771095	0.841025	0.00415039	0.00589071
689	Disorder of skin and subcutaneous tissue NOS	716	Other arthropathies	Musculoskeletal	0.111703	0.0185912	0.0290797	1.87359e-09	9.78701e-09	0.0731182	0.0875479
689	Disorder of skin and subcutaneous tissue NOS	720	Spinal stenosis	Musculoskeletal	-0.0204473	0.0493285	-0.00164409	0.678498	0.768771	0.00650746	0.00907441
689	Disorder of skin and subcutaneous tissue NOS	721	Spondylosis and allied disorders	Musculoskeletal	0.0218555	0.0327529	0.00270259	0.504591	0.62111	0.0155324	0.0214489
689	Disorder of skin and subcutaneous tissue NOS	722	Intervertebral disc disorders	Musculoskeletal	0.120258	0.0410427	0.0165748	0.0033889	0.008574	0.0193716	0.0277533
689	Disorder of skin and subcutaneous tissue NOS	726	Peripheral enthesopathies and allied syndromes	Musculoskeletal	0.0689295	0.022591	0.0125976	0.00227935	0.00596509	0.0345987	0.041627
689	Disorder of skin and subcutaneous tissue NOS	727	Other disorders of synovium, tendon, and bursa	Musculoskeletal	0.0353967	0.0297759	0.00536151	0.234529	0.341932	0.0234949	0.028065
689	Disorder of skin and subcutaneous tissue NOS	728	Disorders of muscle, ligament, and fascia	Musculoskeletal	0.0278879	0.0440831	0.00248957	0.52698	0.641667	0.00803375	0.00983146
689	Disorder of skin and subcutaneous tissue NOS	729	Other disorders of soft tissues	Musculoskeletal	-0.0249871	0.0443751	-0.00349569	0.573375	0.682479	0.0199708	0.0233066
689	Disorder of skin and subcutaneous tissue NOS	733	Other disorders of bone and cartilage	Musculoskeletal	0.104868	0.0379594	0.0109242	0.00573378	0.0138692	0.0109721	0.0152377
689	Disorder of skin and subcutaneous tissue NOS	735	Acquired foot deformities	Musculoskeletal	0.0538344	0.0325603	0.0066084	0.098254	0.167626	0.0153027	0.0153851
689	Disorder of skin and subcutaneous tissue NOS	736	Other acquired deformities of limbs	Musculoskeletal	0.0292831	0.059954	0.00186078	0.625248	0.724228	0.00405433	0.005543
689	Disorder of skin and subcutaneous tissue NOS	738	Other acquired musculoskeletal deformity	Musculoskeletal	0.0507708	0.0621855	0.0032228	0.414248	0.534707	0.00404575	0.00544198
689	Disorder of skin and subcutaneous tissue NOS	740	Osteoarthrosis	Musculoskeletal	0.0332669	0.0212401	0.00684495	0.117295	0.194619	0.0442991	0.0491233
689	Disorder of skin and subcutaneous tissue NOS	741	Symptoms and disorders of the joints	Musculoskeletal	0.0615533	0.0424654	0.00594141	0.147199	0.234396	0.00940547	0.0120224
689	Disorder of skin and subcutaneous tissue NOS	742	Derangement of joint, non-traumatic	Musculoskeletal	0.072773	0.0423262	0.00729688	0.0855527	0.149191	0.010157	0.014567
689	Disorder of skin and subcutaneous tissue NOS	743	Osteoporosis, osteopenia and pathological fracture	Musculoskeletal	0.205611	0.0255828	0.0298664	9.20251e-16	6.95623e-15	0.0215646	0.0218032
689	Disorder of skin and subcutaneous tissue NOS	745	Pain in joint	Musculoskeletal	0.146406	0.0271451	0.0215938	6.91048e-08	3.1781e-07	0.022249	0.0283018
689	Disorder of skin and subcutaneous tissue NOS	760	Back pain	Symptoms	0.0865728	0.0232689	0.0184063	0.0001988	0.0006241	0.0474551	0.0618873
689	Disorder of skin and subcutaneous tissue NOS	761	Cervicalgia	Symptoms	-0.0481513	0.0568162	-0.00363704	0.396721	0.516735	0.00573826	0.00770348
689	Disorder of skin and subcutaneous tissue NOS	764	Sciatica	Symptoms	-0.0561425	0.0493489	-0.00497327	0.255261	0.366211	0.00790951	0.0108049
689	Disorder of skin and subcutaneous tissue NOS	766	Neuralgia, neuritis, and radiculitis NOS	Symptoms	0.0374179	0.068512	0.00215787	0.584962	0.691686	0.00333692	0.00527815
689	Disorder of skin and subcutaneous tissue NOS	771	Musculoskeletal symptoms referable to limbs	Symptoms	0.256074	0.0560547	0.0275351	4.91724e-06	1.89765e-05	0.0116991	0.0141568
689	Disorder of skin and subcutaneous tissue NOS	773	Pain in limb	Symptoms	0.0916281	0.0301339	0.0122284	0.0023603	0.00615515	0.0181398	0.0223901
689	Disorder of skin and subcutaneous tissue NOS	785	Abdominal pain	Symptoms	0.00103842	0.0266527	0.000158653	0.968921	0.980908	0.0239144	0.0237898
689	Disorder of skin and subcutaneous tissue NOS	79	Viral infection	Infectious diseases	-0.0133438	0.0271143	-0.00222447	0.622626	0.722105	0.0286086	0.0392982
689	Disorder of skin and subcutaneous tissue NOS	8	Intestinal infection	Infectious diseases	0.124995	0.0294123	0.0167422	2.14003e-05	7.70269e-05	0.0182748	0.0329157
689	Disorder of skin and subcutaneous tissue NOS	835	Internal derangement of knee	Injuries & poisonings	0.0114721	0.021914	0.00236323	0.600621	0.704081	0.0444069	0.049547
689	Disorder of skin and subcutaneous tissue NOS	939	Atopic/contact dermatitis due to other or unspecified	Dermatologic	0.23726	0.0516345	0.0170647	4.32776e-06	1.68138e-05	0.00520009	0.00900984
689	Disorder of skin and subcutaneous tissue NOS	994	Sepsis and SIRS	Injuries & poisonings	-0.136556	0.0933398	-0.00913065	0.143468	0.229601	0.00449094	0.00928962
689	Disorder of skin and subcutaneous tissue NOS	Female	Female		-0.142139	0.0101022		5.80178e-45
689	Disorder of skin and subcutaneous tissue NOS	age_at_2015	Age at Index (2015)		0.0415536	0.000601983		0
702	Degenerative skin conditions and other dermatoses	(Intercept)			-5.4611	0.036639		0
702	Degenerative skin conditions and other dermatoses	112	Candidiasis	Infectious diseases	0.221832	0.063926	0.0158885	0.000520202	0.00153219	0.00515658	0.00787492
702	Degenerative skin conditions and other dermatoses	153	Colorectal cancer	Neoplasms	0.0391475	0.0533691	0.00298177	0.463239	0.582418	0.00583554	0.00553963
702	Degenerative skin conditions and other dermatoses	172	Skin cancer	Neoplasms	1.43553	0.0205515	0.198313	0	0	0.0194632	0.0207339
702	Degenerative skin conditions and other dermatoses	174	Breast cancer	Neoplasms	0.0786915	0.0298895	0.0113943	0.00846971	0.0196824	0.0214254	0.0203885
702	Degenerative skin conditions and other dermatoses	180	Cervical cancer and dysplasia	Neoplasms	0.0174097	0.0417346	0.00207983	0.676567	0.767501	0.0144815	0.0183308
702	Degenerative skin conditions and other dermatoses	184	Cancer of other female genital organs	Neoplasms	0.0848529	0.0765706	0.00476143	0.26779	0.380461	0.00315875	0.00324621
702	Degenerative skin conditions and other dermatoses	185	Cancer of prostate	Neoplasms	0.249016	0.0433786	0.0199405	9.43865e-09	4.6656e-08	0.00645399	0.00623783
702	Degenerative skin conditions and other dermatoses	189	Cancer of urinary organs (incl. kidney and bladder)	Neoplasms	0.00859647	0.0585148	0.000605379	0.883202	0.922658	0.00498408	0.00463368
702	Degenerative skin conditions and other dermatoses	195	Cancer, suspected or other	Neoplasms	0.254983	0.0718837	0.0142325	0.00038941	0.00116684	0.00312535	0.00394807
702	Degenerative skin conditions and other dermatoses	198	Secondary malignant neoplasm	Neoplasms	0.0592353	0.0492138	0.00584339	0.228732	0.334805	0.00982783	0.0109719
702	Degenerative skin conditions and other dermatoses	199	Neoplasm of uncertain behavior	Neoplasms	0.143147	0.0785617	0.00786793	0.06844	0.123373	0.00303022	0.00320566
702	Degenerative skin conditions and other dermatoses	200	Myeloproliferative disease	Neoplasms	0.47891	0.0717038	0.0260312	2.40581e-11	1.43134e-10	0.00296327	0.00313685
702	Degenerative skin conditions and other dermatoses	202	Cancer of other lymphoid, histiocytic tissue	Neoplasms	0.519915	0.0648075	0.0290182	1.03665e-15	7.81371e-15	0.00312489	0.00311064
702	Degenerative skin conditions and other dermatoses	208	Benign neoplasm of colon	Neoplasms	0.112069	0.0300182	0.0193852	0.000188953	0.000595005	0.0308739	0.0447943
702	Degenerative skin conditions and other dermatoses	211	Benign neoplasm of other parts of digestive system	Neoplasms	-0.017298	0.0570433	-0.00144789	0.761704	0.833979	0.0070559	0.00978915
702	Degenerative skin conditions and other dermatoses	214	Lipoma	Neoplasms	0.0897793	0.0318066	0.0115828	0.00476261	0.0116897	0.0169312	0.0179733
702	Degenerative skin conditions and other dermatoses	216	Benign neoplasm of skin	Neoplasms	0.486975	0.0283341	0.0713394	3.32974e-66	7.73747e-65	0.0219423	0.0249023
702	Degenerative skin conditions and other dermatoses	218	Benign neoplasm of uterus	Neoplasms	-0.0491622	0.0285713	-0.00799812	0.0853083	0.148849	0.0272078	0.0294133
702	Degenerative skin conditions and other dermatoses	220	Benign neoplasm of ovary	Neoplasms	-0.0406522	0.0707857	-0.00255472	0.565765	0.675725	0.00396502	0.00495328
702	Degenerative skin conditions and other dermatoses	228	Hemangioma and lymphangioma, any site	Neoplasms	0.217461	0.067456	0.0125248	0.00126523	0.00348881	0.00332834	0.00413445
702	Degenerative skin conditions and other dermatoses	229	Benign neoplasm of unspecified sites	Neoplasms	-0.0851457	0.0511872	-0.00724845	0.0962288	0.164642	0.0073004	0.00786467
702	Degenerative skin conditions and other dermatoses	240	Simple and unspecified goiter	Endocrine/metabolic	-0.0141053	0.0679094	-0.000883436	0.835457	0.889254	0.00393821	0.00424981
702	Degenerative skin conditions and other dermatoses	242	Thyrotoxicosis with or without goiter	Endocrine/metabolic	-0.0330339	0.0679695	-0.00220367	0.62696	0.725741	0.00447011	0.00581721
702	Degenerative skin conditions and other dermatoses	244	Hypothyroidism	Endocrine/metabolic	-0.0514671	0.0173964	-0.0130815	0.00309146	0.00787315	0.0694234	0.0697332
702	Degenerative skin conditions and other dermatoses	250	Diabetes mellitus	Endocrine/metabolic	-0.130989	0.0186355	-0.0373212	2.08032e-12	1.3196e-11	0.0891213	0.0915936
702	Degenerative skin conditions and other dermatoses	261	Vitamin deficiency	Endocrine/metabolic	0.129339	0.0792892	0.00710756	0.102841	0.174311	0.00302899	0.00852832
702	Degenerative skin conditions and other dermatoses	272	Disorders of lipoid metabolism	Endocrine/metabolic	0.0939849	0.0143297	0.0284248	5.42673e-11	3.14271e-10	0.101841	0.0906016
702	Degenerative skin conditions and other dermatoses	274	Gout and other crystal arthropathies	Endocrine/metabolic	0.144933	0.0452338	0.0122919	0.00135496	0.00371521	0.00724541	0.0103723
702	Degenerative skin conditions and other dermatoses	275	Disorders of mineral metabolism	Endocrine/metabolic	0.239664	0.0716792	0.0145001	0.000827098	0.0023562	0.00367395	0.00648686
702	Degenerative skin conditions and other dermatoses	276	Disorders of fluid, electrolyte, and acid-base balance	Endocrine/metabolic	0.0522999	0.0404665	0.00637936	0.196211	0.296536	0.0151065	0.0231264
702	Degenerative skin conditions and other dermatoses	278	Overweight, obesity and other hyperalimentation	Endocrine/metabolic	-0.0367283	0.0139206	-0.0118362	0.00832963	0.0193803	0.117709	0.179329
702	Degenerative skin conditions and other dermatoses	280	Iron deficiency anemias	Hematopoietic	0.0019771	0.0343277	0.000258691	0.954071	0.971286	0.0174237	0.0253132
702	Degenerative skin conditions and other dermatoses	285	Other anemias	Hematopoietic	0.0794581	0.0284551	0.0124192	0.00523188	0.0127553	0.025057	0.0306574
702	Degenerative skin conditions and other dermatoses	287	Purpura and other hemorrhagic conditions	Hematopoietic	0.189436	0.0760347	0.0106526	0.0127226	0.0282612	0.00317223	0.00451217
702	Degenerative skin conditions and other dermatoses	288	Diseases of white blood cells	Hematopoietic	0.240766	0.048182	0.0209762	5.82279e-07	2.4771e-06	0.00764892	0.00939972
702	Degenerative skin conditions and other dermatoses	289	Other diseases of blood and blood-forming organs	Hematopoietic	0.0769222	0.0722535	0.00465527	0.28705	0.401499	0.00367609	0.00477789
702	Degenerative skin conditions and other dermatoses	290	Delirium dementia and amnestic and other cognitive disorders	Mental disorders	-0.00592929	0.0843877	-0.000425757	0.943985	0.96469	0.00518293	0.00786072
702	Degenerative skin conditions and other dermatoses	295	Schizophrenia and other psychotic disorders	Mental disorders	-0.247438	0.0526029	-0.0268622	2.5525e-06	1.01622e-05	0.0119278	0.0134709
702	Degenerative skin conditions and other dermatoses	296	Mood disorders	Mental disorders	0.00308615	0.0275075	0.000543605	0.91067	0.941736	0.032054	0.0337443
702	Degenerative skin conditions and other dermatoses	300	Anxiety disorders	Mental disorders	0.0103534	0.0147264	0.00333007	0.482027	0.600255	0.117185	0.161347
702	Degenerative skin conditions and other dermatoses	301	Personality disorders	Mental disorders	-0.184684	0.102791	-0.0107585	0.072385	0.129526	0.00340509	0.0051499
702	Degenerative skin conditions and other dermatoses	315	Develomental delays and disorders	Mental disorders	-0.332547	0.0792757	-0.0254197	2.73098e-05	9.69498e-05	0.00587752	0.00689489
702	Degenerative skin conditions and other dermatoses	316	Substance addiction and disorders	Mental disorders	-0.362552	0.0832438	-0.0663789	1.3288e-05	4.89619e-05	0.0347271	0.0460367
702	Degenerative skin conditions and other dermatoses	317	Alcohol-related disorders	Mental disorders	0.147042	0.0843439	0.0257604	0.0812695	0.142704	0.0316964	0.03995
702	Degenerative skin conditions and other dermatoses	318	Tobacco use disorder	Mental disorders	-0.0163572	0.0183918	-0.00441091	0.373801	0.493377	0.0789508	0.132704
702	Degenerative skin conditions and other dermatoses	327	Sleep disorders	Neurological	0.0883293	0.0373693	0.00983562	0.0180942	0.0387147	0.0125569	0.0183506
702	Degenerative skin conditions and other dermatoses	334	Degenerative disease of the spinal cord	Neurological	0.0160774	0.0704508	0.00103604	0.819485	0.877643	0.00417	0.00516147
702	Degenerative skin conditions and other dermatoses	335	Multiple sclerosis	Neurological	0.286219	0.069343	0.0180264	3.66605e-05	0.000128114	0.00398248	0.00423546
702	Degenerative skin conditions and other dermatoses	340	Migraine	Neurological	0.129893	0.0450907	0.0122771	0.00396785	0.00991533	0.00901467	0.0160876
702	Degenerative skin conditions and other dermatoses	342	Hemiplegia	Neurological	-0.0210886	0.075412	-0.00135566	0.77975	0.847865	0.00414962	0.00476208
702	Degenerative skin conditions and other dermatoses	345	Epilepsy, recurrent seizures, convulsions	Neurological	0.000491531	0.0306039	7.62346e-05	0.987186	0.992174	0.024663	0.0256923
702	Degenerative skin conditions and other dermatoses	351	Other peripheral nerve disorders	Neurological	-0.0127809	0.0240785	-0.00221477	0.595556	0.70014	0.0309888	0.0320847
702	Degenerative skin conditions and other dermatoses	352	Disorders of other cranial nerves	Neurological	-0.00577362	0.070039	-0.00034289	0.934301	0.958341	0.00353959	0.00452359
702	Degenerative skin conditions and other dermatoses	353	Nerve root and plexus disorders	Neurological	0.116498	0.0515787	0.0128971	0.0239057	0.0496112	0.0124099	0.0187855
702	Degenerative skin conditions and other dermatoses	357	Inflammatory and toxic neuropathy	Neurological	0.154689	0.0547394	0.0124018	0.00471461	0.0115827	0.00646947	0.00846507
702	Degenerative skin conditions and other dermatoses	361	Retinal detachments and defects	Sense organs	-0.00304885	0.05914	-0.000212869	0.958885	0.973677	0.00489875	0.00546262
702	Degenerative skin conditions and other dermatoses	362	Other retinal disorders	Sense organs	0.0113543	0.0279667	0.00204264	0.684748	0.773715	0.0334853	0.0364415
702	Degenerative skin conditions and other dermatoses	365	Glaucoma	Sense organs	0.0948584	0.0519681	0.00702515	0.0679527	0.122668	0.00551521	0.00657295
702	Degenerative skin conditions and other dermatoses	366	Cataract	Sense organs	-0.0374084	0.0280963	-0.00560928	0.183046	0.280026	0.0230137	0.0228809
702	Degenerative skin conditions and other dermatoses	367	Disorders of refraction and accommodation; blindness and low vision	Sense organs	0.0847345	0.0656531	0.00554164	0.196829	0.297301	0.00429562	0.00648028
702	Degenerative skin conditions and other dermatoses	368	Visual disturbances	Sense organs	0.024451	0.0489219	0.00221237	0.617219	0.717806	0.00825512	0.0122572
702	Degenerative skin conditions and other dermatoses	371	Inflammation of the eye	Sense organs	0.237661	0.0506402	0.0187649	2.69072e-06	1.06757e-05	0.00627353	0.00693398
702	Degenerative skin conditions and other dermatoses	374	Other disorders of eyelids	Sense organs	0.284989	0.0387275	0.0274779	1.85521e-13	1.24966e-12	0.00938433	0.00906884
702	Degenerative skin conditions and other dermatoses	375	Disorders of lacrimal system	Sense organs	0.224652	0.0682956	0.0120965	0.00100401	0.00282365	0.00290781	0.00298269
702	Degenerative skin conditions and other dermatoses	378	Strabismus and other disorders of binocular eye movements	Sense organs	0.0799573	0.075352	0.00470311	0.288636	0.403301	0.00347188	0.00443428
702	Degenerative skin conditions and other dermatoses	379	Other disorders of eye	Sense organs	0.174887	0.0573434	0.0127601	0.00228975	0.00598721	0.00535206	0.006917
702	Degenerative skin conditions and other dermatoses	38	Septicemia	Infectious diseases	0.11015	0.0893946	0.00911876	0.217885	0.322216	0.00690102	0.0125326
702	Degenerative skin conditions and other dermatoses	380	Disorders of external ear	Sense organs	0.253102	0.0650506	0.0158346	9.98953e-05	0.000327676	0.00392948	0.0251946
702	Degenerative skin conditions and other dermatoses	381	Otitis media and Eustachian tube disorders	Sense organs	-0.0335625	0.0591814	-0.00256586	0.570638	0.680185	0.0058792	0.0136964
702	Degenerative skin conditions and other dermatoses	384	Other disorders of tympanic membrane	Sense organs	0.010705	0.0749598	0.000629392	0.886441	0.925153	0.00346882	0.00390518
702	Degenerative skin conditions and other dermatoses	386	Vertiginous syndromes and other disorders of vestibular system	Sense organs	0.0591103	0.0662407	0.00338366	0.372202	0.491935	0.00328759	0.00434454
702	Degenerative skin conditions and other dermatoses	389	Hearing loss	Sense organs	0.153786	0.0476671	0.0132916	0.00125424	0.00346005	0.00752667	0.0111352
702	Degenerative skin conditions and other dermatoses	394	Rheumatic disease of the heart valves	Circulatory system	-0.0335323	0.0758219	-0.00309163	0.658307	0.75285	0.00857407	0.0113703
702	Degenerative skin conditions and other dermatoses	395	Heart valve disorders	Circulatory system	0.0235388	0.0747954	0.00218356	0.752982	0.827319	0.00868055	0.011002
702	Degenerative skin conditions and other dermatoses	401	Hypertension	Circulatory system	-0.0255706	0.0102902	-0.0114661	0.0129574	0.0287144	0.278805	0.254308
702	Degenerative skin conditions and other dermatoses	41	Bacterial infection NOS	Infectious diseases	-0.0340603	0.0276453	-0.00590383	0.217931	0.322253	0.0310063	0.0349785
702	Degenerative skin conditions and other dermatoses	411	Ischemic Heart Disease	Circulatory system	-0.000834429	0.0185163	-0.000204241	0.964056	0.977747	0.0640079	0.0566242
702	Degenerative skin conditions and other dermatoses	414	Other forms of chronic heart disease	Circulatory system	-0.132224	0.0641739	-0.00944698	0.0393606	0.0765405	0.00513099	0.00848118
702	Degenerative skin conditions and other dermatoses	415	Pulmonary heart disease	Circulatory system	0.0484494	0.0504425	0.00420702	0.33681	0.455308	0.00759776	0.0085964
702	Degenerative skin conditions and other dermatoses	416	Cardiomegaly	Circulatory system	0.0441171	0.0621456	0.00320605	0.477767	0.596265	0.00530931	0.00748753
702	Degenerative skin conditions and other dermatoses	420	Carditis	Circulatory system	0.000461924	0.0643776	3.08892e-05	0.994275	0.997256	0.00449186	0.00587402
702	Degenerative skin conditions and other dermatoses	425	Cardiomyopathy	Circulatory system	0.029553	0.0822479	0.00161655	0.719359	0.801227	0.00300111	0.00361427
702	Degenerative skin conditions and other dermatoses	426	Cardiac conduction disorders	Circulatory system	0.112122	0.0440306	0.0104819	0.0108822	0.0246013	0.0088175	0.0113675
702	Degenerative skin conditions and other dermatoses	427	Cardiac dysrhythmias	Circulatory system	0.0949688	0.0223453	0.0178131	2.13714e-05	7.69528e-05	0.036515	0.0382709
702	Degenerative skin conditions and other dermatoses	428	Congestive heart failure; nonhypertensive	Circulatory system	0.0374847	0.0443784	0.00422591	0.3983	0.518244	0.0128754	0.0149193
702	Degenerative skin conditions and other dermatoses	430	Intracranial hemorrhage	Circulatory system	-0.188979	0.0726864	-0.0120656	0.00932441	0.0214413	0.00409309	0.00425786
702	Degenerative skin conditions and other dermatoses	433	Cerebrovascular disease	Circulatory system	0.0760325	0.027859	0.01186	0.006349	0.0152042	0.0249543	0.0253873
702	Degenerative skin conditions and other dermatoses	442	Other aneurysm	Circulatory system	0.0994354	0.0664775	0.00588049	0.134712	0.217935	0.00350972	0.00447952
702	Degenerative skin conditions and other dermatoses	443	Peripheral vascular disease	Circulatory system	-0.0127003	0.0393444	-0.00147402	0.746848	0.821995	0.0136568	0.0161541
702	Degenerative skin conditions and other dermatoses	447	Other disorders of arteries and arterioles	Circulatory system	0.259955	0.0776622	0.0149169	0.00081617	0.00232938	0.00330367	0.00325046
702	Degenerative skin conditions and other dermatoses	451	Phlebitis and thrombophlebitis	Circulatory system	0.0648588	0.0457984	0.00614329	0.156722	0.24684	0.00905342	0.0102114
702	Degenerative skin conditions and other dermatoses	454	Varicose veins	Circulatory system	0.135433	0.0257819	0.0216367	1.49627e-07	6.70947e-07	0.02621	0.0263182
702	Degenerative skin conditions and other dermatoses	455	Hemorrhoids	Circulatory system	0.17394	0.0200241	0.0361884	3.73651e-18	3.16892e-17	0.0453413	0.0418993
702	Degenerative skin conditions and other dermatoses	458	Hypotension	Circulatory system	0.0163589	0.0480407	0.00147792	0.733464	0.811903	0.00822969	0.0124287
702	Degenerative skin conditions and other dermatoses	465	Acute upper respiratory infections of multiple or unspecified sites	Respiratory	0.0974652	0.0523582	0.00798301	0.0626724	0.114641	0.00675426	0.047901
702	Degenerative skin conditions and other dermatoses	470	Septal Deviations/Turbinate Hypertrophy	Respiratory	0.0599624	0.0362758	0.00755955	0.0983393	0.167745	0.016155	0.018952
702	Degenerative skin conditions and other dermatoses	471	Nasal polyps	Respiratory	0.00610759	0.0509253	0.000515348	0.904537	0.938006	0.00717111	0.00733103
702	Degenerative skin conditions and other dermatoses	473	Diseases of the larynx and vocal cords	Respiratory	0.122554	0.0617739	0.00823192	0.0472654	0.0896685	0.0045323	0.00510071
702	Degenerative skin conditions and other dermatoses	474	Acute and chronic tonsillitis	Respiratory	0.0856731	0.0467431	0.00898198	0.0668246	0.121028	0.011115	0.0246224
702	Degenerative skin conditions and other dermatoses	475	Chronic sinusitis	Respiratory	0.181129	0.052612	0.0144884	0.000575852	0.00168164	0.00643975	0.018853
702	Degenerative skin conditions and other dermatoses	476	Allergic rhinitis	Respiratory	0.0220959	0.081579	0.00116069	0.786504	0.852953	0.00276703	0.00689167
702	Degenerative skin conditions and other dermatoses	479	Other upper respiratory disease	Respiratory	0.120371	0.0432886	0.0120527	0.00542472	0.0131802	0.0101284	0.0122029
702	Degenerative skin conditions and other dermatoses	480	Pneumonia	Respiratory	0.0303517	0.0326531	0.00456879	0.35262	0.471875	0.0231969	0.031733
702	Degenerative skin conditions and other dermatoses	495	Asthma	Respiratory	0.0428368	0.0120804	0.0163729	0.000391173	0.00117193	0.177648	0.19932
702	Degenerative skin conditions and other dermatoses	496	Chronic airway obstruction	Respiratory	-0.010312	0.0217514	-0.00212398	0.635441	0.732915	0.0443953	0.0471103
702	Degenerative skin conditions and other dermatoses	506	Empyema and pneumothorax	Respiratory	0.0829788	0.0863814	0.00464014	0.336749	0.455292	0.00313684	0.00404148
702	Degenerative skin conditions and other dermatoses	507	Pleurisy; pleural effusion	Respiratory	0.0501372	0.0472311	0.00498212	0.28845	0.403133	0.00997383	0.0127477
702	Degenerative skin conditions and other dermatoses	508	Pulmonary collapse; interstitial and compensatory emphysema	Respiratory	-0.00729886	0.109529	-0.00046537	0.94687	0.966463	0.00408191	0.00742356
702	Degenerative skin conditions and other dermatoses	509	Respiratory failure, insufficiency, arrest	Respiratory	-0.118247	0.0795325	-0.0083569	0.137075	0.221033	0.00501993	0.00746352
702	Degenerative skin conditions and other dermatoses	512	Other symptoms of respiratory system	Respiratory	-0.0119711	0.0842483	-0.000975759	0.887006	0.925581	0.00668854	0.0117688
702	Degenerative skin conditions and other dermatoses	519	Other diseases of respiratory system, not elsewhere classified	Respiratory	0.0517115	0.0321412	0.00737922	0.107641	0.181119	0.0207957	0.066799
702	Degenerative skin conditions and other dermatoses	520	Disorders of tooth development	Digestive	0.143858	0.0428876	0.0167753	0.000795619	0.00227459	0.0137879	0.0224023
702	Degenerative skin conditions and other dermatoses	521	Diseases of hard tissues of teeth	Digestive	-0.0670387	0.0366623	-0.00923711	0.0674675	0.122001	0.0193603	0.0282529
702	Degenerative skin conditions and other dermatoses	522	Diseases of pulp and periapical tissues	Digestive	0.104893	0.0482329	0.0098998	0.0296507	0.0596789	0.00898832	0.0113106
702	Degenerative skin conditions and other dermatoses	523	Gingival and periodontal diseases	Digestive	0.163919	0.0524105	0.0148021	0.00176236	0.00471551	0.00822188	0.0127762
702	Degenerative skin conditions and other dermatoses	525	Other diseases of the teeth and supporting structures	Digestive	0.0597216	0.0441244	0.00620136	0.175902	0.271002	0.0109011	0.0146457
702	Degenerative skin conditions and other dermatoses	528	Diseases of the oral soft tissues, excluding lesions specific for gingiva and tongue	Digestive	0.247855	0.0416335	0.0237262	2.62848e-09	1.35618e-08	0.00924906	0.0115255
702	Degenerative skin conditions and other dermatoses	530	Diseases of esophagus	Digestive	0.101926	0.0177086	0.0261556	8.62584e-09	4.27983e-08	0.0708735	0.0917209
702	Degenerative skin conditions and other dermatoses	531	Peptic ulcer (excl. esophageal)	Digestive	-0.0718785	0.0356883	-0.00887997	0.0440031	0.0843533	0.0155028	0.0164152
702	Degenerative skin conditions and other dermatoses	535	Gastritis and duodenitis	Digestive	0.065308	0.0195949	0.0153764	0.000859444	0.00244233	0.0589033	0.0697312
702	Degenerative skin conditions and other dermatoses	537	Other disorders of stomach and duodenum	Digestive	0.131508	0.0476367	0.0141527	0.00576873	0.013941	0.011719	0.0162532
702	Degenerative skin conditions and other dermatoses	540	Appendiceal conditions	Digestive	0.0756434	0.0391238	0.00862807	0.053182	0.0992742	0.013184	0.0184116
702	Degenerative skin conditions and other dermatoses	550	Abdominal hernia	Digestive	0.0454096	0.0148728	0.0136	0.00226415	0.00592949	0.0996228	0.111706
702	Degenerative skin conditions and other dermatoses	555	Inflammatory bowel disease and other gastroenteritis and colitis	Digestive	0.360812	0.0357626	0.0397335	6.17467e-24	6.38774e-23	0.0122777	0.0145042
702	Degenerative skin conditions and other dermatoses	557	Intestinal malabsorption (non-celiac)	Digestive	0.117165	0.0521317	0.0090111	0.024609	0.0508879	0.00595044	0.00732839
702	Degenerative skin conditions and other dermatoses	558	Noninfectious gastroenteritis	Digestive	0.116068	0.0229153	0.0216579	4.08213e-07	1.77164e-06	0.0361232	0.0365057
702	Degenerative skin conditions and other dermatoses	560	Intestinal obstruction without mention of hernia	Digestive	0.10584	0.0483953	0.00899401	0.0287431	0.0581305	0.00727405	0.00918509
702	Degenerative skin conditions and other dermatoses	562	Diverticulosis and diverticulitis	Digestive	0.0875927	0.0205943	0.016771	2.10685e-05	7.59214e-05	0.0381116	0.0537165
702	Degenerative skin conditions and other dermatoses	563	Constipation	Digestive	-0.0604963	0.0442592	-0.00867816	0.171668	0.265608	0.0210196	0.0302908
702	Degenerative skin conditions and other dermatoses	564	Functional digestive disorders	Digestive	0.219264	0.0347783	0.0400574	2.88906e-10	1.60045e-09	0.034571	0.0513279
702	Degenerative skin conditions and other dermatoses	565	Anal and rectal conditions	Digestive	0.0701089	0.0236415	0.0126464	0.00302184	0.00770965	0.0336714	0.0430884
702	Degenerative skin conditions and other dermatoses	568	Other disorders of peritoneum	Digestive	-0.118127	0.0452928	-0.0117265	0.00910538	0.0209872	0.0099536	0.0163786
702	Degenerative skin conditions and other dermatoses	569	Other disorders of intestine	Digestive	-0.0235996	0.0330204	-0.00372883	0.474797	0.593841	0.0256217	0.0386126
702	Degenerative skin conditions and other dermatoses	571	Chronic liver disease and cirrhosis	Digestive	0.129615	0.0660345	0.0120767	0.0496655	0.0935598	0.00875806	0.0152398
702	Degenerative skin conditions and other dermatoses	573	Other disorders of liver	Digestive	0.062195	0.0641239	0.00580208	0.332087	0.450349	0.00877982	0.0161166
702	Degenerative skin conditions and other dermatoses	574	Cholelithiasis and cholecystitis	Digestive	0.00584747	0.0234763	0.00114585	0.803299	0.865988	0.039999	0.0481853
702	Degenerative skin conditions and other dermatoses	575	Other biliary tract disease	Digestive	0.044266	0.0498009	0.00405005	0.374079	0.493568	0.00844233	0.0117422
702	Degenerative skin conditions and other dermatoses	577	Diseases of pancreas	Digestive	-0.0865841	0.0554358	-0.00740628	0.118316	0.195943	0.00737118	0.00914014
702	Degenerative skin conditions and other dermatoses	578	Gastrointestinal hemorrhage	Digestive	0.0769501	0.020814	0.0162135	0.000218126	0.000680504	0.0465635	0.056069
702	Degenerative skin conditions and other dermatoses	580	Nephritis; nephrosis; renal sclerosis	Genitourinary	0.524115	0.0558577	0.0365079	6.40991e-21	6.05536e-20	0.00487577	0.00451466
702	Degenerative skin conditions and other dermatoses	585	Renal failure	Genitourinary	0.117612	0.0206968	0.0231494	1.32646e-08	6.47206e-08	0.0403716	0.042085
702	Degenerative skin conditions and other dermatoses	586	Other disorders of the kidney and ureters	Genitourinary	0.281962	0.0498876	0.0231126	1.58651e-08	7.67608e-08	0.00676498	0.00939752
702	Degenerative skin conditions and other dermatoses	590	Pyelonephritis	Genitourinary	0.297566	0.0593925	0.0207283	5.4387e-07	2.32332e-06	0.00487623	0.00765546
702	Degenerative skin conditions and other dermatoses	591	Urinary tract infection	Genitourinary	0.111551	0.0278662	0.0181404	6.2518e-05	0.000211214	0.0271839	0.0312545
702	Degenerative skin conditions and other dermatoses	592	Cystitis and urethritis	Genitourinary	0.0199553	0.0530935	0.00151991	0.707026	0.791303	0.00583524	0.0059929
702	Degenerative skin conditions and other dermatoses	594	Urinary calculus	Genitourinary	0.0470943	0.0314337	0.00649106	0.134078	0.217052	0.0193727	0.0223543
702	Degenerative skin conditions and other dermatoses	595	Hydronephrosis	Genitourinary	0.123813	0.0838094	0.00805527	0.139591	0.224309	0.00425088	0.00657661
702	Degenerative skin conditions and other dermatoses	596	Other disorders of bladder	Genitourinary	0.0950831	0.0341473	0.0115954	0.00536103	0.0130409	0.0150998	0.014937
702	Degenerative skin conditions and other dermatoses	597	Other disorders of urethra and urinary tract	Genitourinary	0.145601	0.0448332	0.0133774	0.00116373	0.00323207	0.00851387	0.00908817
702	Degenerative skin conditions and other dermatoses	599	Other symptoms/disorders or the urinary system	Genitourinary	-0.181617	0.0556232	-0.0260813	0.00109411	0.00305015	0.0210664	0.0230031
702	Degenerative skin conditions and other dermatoses	600	Hyperplasia of prostate	Genitourinary	0.0845283	0.0340241	0.00911147	0.0129781	0.0287527	0.0117573	0.0108122
702	Degenerative skin conditions and other dermatoses	601	Inflammatory diseases of prostate	Genitourinary	0.0462211	0.056949	0.00379547	0.417008	0.537145	0.00678903	0.00825791
702	Degenerative skin conditions and other dermatoses	603	Other disorders of testis	Genitourinary	0.00826101	0.0608082	0.000672132	0.891937	0.92895	0.00666418	0.00814137
702	Degenerative skin conditions and other dermatoses	604	Disorders of penis	Genitourinary	-0.00152651	0.0459798	-0.000150743	0.973516	0.984157	0.00984867	0.0127824
702	Degenerative skin conditions and other dermatoses	608	Other disorders of male genital organs	Genitourinary	0.13055	0.0485172	0.0112452	0.0071283	0.0168631	0.00747551	0.00845424
702	Degenerative skin conditions and other dermatoses	610	Benign mammary dysplasias	Genitourinary	0.187774	0.0455341	0.0174748	3.72665e-05	0.000130109	0.00873708	0.00962459
702	Degenerative skin conditions and other dermatoses	611	Abnormal findings on mammogram or breast exam	Genitourinary	0.172451	0.0673162	0.010686	0.0104128	0.0236528	0.00385456	0.00377444
702	Degenerative skin conditions and other dermatoses	613	Other nonmalignant breast conditions	Genitourinary	0.0980484	0.0619379	0.00698077	0.113419	0.18935	0.00509499	0.0060276
702	Degenerative skin conditions and other dermatoses	614	Inflammatory diseases of female pelvic organs	Genitourinary	0.110951	0.0311624	0.0171011	0.000370268	0.00111454	0.0243494	0.0302002
702	Degenerative skin conditions and other dermatoses	615	Endometriosis	Genitourinary	0.103372	0.0383879	0.0130414	0.0070849	0.0167668	0.016178	0.0206003
702	Degenerative skin conditions and other dermatoses	618	Genital prolapse	Genitourinary	0.0263958	0.028839	0.00376594	0.360044	0.479412	0.0207873	0.0194319
702	Degenerative skin conditions and other dermatoses	619	Noninflammatory female genital disorders	Genitourinary	0.201622	0.029452	0.0401013	7.60686e-12	4.67456e-11	0.0412612	0.0505745
702	Degenerative skin conditions and other dermatoses	622	Polyp of female genital organs	Genitourinary	-0.00544732	0.029414	-0.000811524	0.853076	0.901522	0.0227098	0.0225238
702	Degenerative skin conditions and other dermatoses	623	Hypertrophy of female genital organs	Genitourinary	-0.0200997	0.066736	-0.00134807	0.763276	0.835156	0.00451867	0.00539806
702	Degenerative skin conditions and other dermatoses	624	Symptoms involving female genital tract	Genitourinary	0.358326	0.0608309	0.0400465	3.84975e-09	1.96384e-08	0.0126503	0.0123871
702	Degenerative skin conditions and other dermatoses	625	Pain and other symptoms associated with female genital organs	Genitourinary	0.247005	0.0409569	0.0268731	1.6311e-09	8.54931e-09	0.0119801	0.0151128
702	Degenerative skin conditions and other dermatoses	626	Disorders of menstruation and other abnormal bleeding from female genital tract	Genitourinary	0.17361	0.0199609	0.0439668	3.3919e-18	2.88195e-17	0.06888	0.0783281
702	Degenerative skin conditions and other dermatoses	627	Menopausal and postmenopausal disorders	Genitourinary	-0.0283491	0.0320981	-0.00356573	0.377128	0.497095	0.016079	0.0132355
702	Degenerative skin conditions and other dermatoses	628	Ovarian cyst	Genitourinary	-0.170728	0.0445735	-0.0226545	0.000128017	0.000412674	0.0179291	0.0227532
702	Degenerative skin conditions and other dermatoses	681	Superficial cellulitis and abscess	Dermatologic	-0.0514347	0.0328934	-0.00736102	0.117893	0.195453	0.0209192	0.0259942
702	Degenerative skin conditions and other dermatoses	686	Other local infections of skin and subcutaneous tissue	Dermatologic	0.164111	0.0345541	0.0216416	2.04027e-06	8.21839e-06	0.0177036	0.0247114
702	Degenerative skin conditions and other dermatoses	689	Disorder of skin and subcutaneous tissue NOS	Dermatologic	0.618397	0.0339365	0.0631666	3.44331e-74	8.98321e-73	0.0105449	0.0120146
702	Degenerative skin conditions and other dermatoses	696	Psoriasis and related disorders	Dermatologic	0.217296	0.0516251	0.0169747	2.56375e-05	9.13535e-05	0.0061401	0.00940543
702	Degenerative skin conditions and other dermatoses	70	Viral hepatitis	Infectious diseases	0.319734	0.0640661	0.0223066	6.01627e-07	2.55529e-06	0.00489124	0.00620943
702	Degenerative skin conditions and other dermatoses	701	Other hypertrophic and atrophic conditions of skin	Dermatologic	0.326435	0.0354228	0.0356478	3.10173e-20	2.85863e-19	0.0120711	0.0135571
702	Degenerative skin conditions and other dermatoses	703	Diseases of nail, NOS	Dermatologic	0.0660724	0.0719982	0.0038787	0.358778	0.478189	0.00345809	0.00413869
702	Degenerative skin conditions and other dermatoses	704	Diseases of hair and hair follicles	Dermatologic	0.0156372	0.0515077	0.00190267	0.761441	0.833789	0.015031	0.0168341
702	Degenerative skin conditions and other dermatoses	706	Diseases of sebaceous glands	Dermatologic	0.205414	0.0414972	0.0311767	7.41845e-07	3.11791e-06	0.0235922	0.0259874
702	Degenerative skin conditions and other dermatoses	707	Chronic ulcer of skin	Dermatologic	0.0975413	0.0725428	0.00732696	0.178753	0.274527	0.00567469	0.00730072
702	Degenerative skin conditions and other dermatoses	709	Diffuse diseases of connective tissue	Dermatologic	0.199431	0.0524917	0.0155768	0.000145113	0.000464441	0.00613826	0.00653005
702	Degenerative skin conditions and other dermatoses	714	Rheumatoid arthritis and other inflammatory polyarthropathies	Musculoskeletal	0.0849756	0.0319685	0.0106828	0.00785822	0.0184026	0.0160624	0.0174723
702	Degenerative skin conditions and other dermatoses	715	Other inflammatory spondylopathies	Musculoskeletal	-0.00320663	0.0650824	-0.000206153	0.960704	0.975256	0.00415039	0.00589071
702	Degenerative skin conditions and other dermatoses	716	Other arthropathies	Musculoskeletal	0.0300941	0.0190003	0.00783442	0.113222	0.189064	0.0731182	0.0875479
702	Degenerative skin conditions and other dermatoses	720	Spinal stenosis	Musculoskeletal	0.000347012	0.0517176	2.79019e-05	0.994646	0.997332	0.00650746	0.00907441
702	Degenerative skin conditions and other dermatoses	721	Spondylosis and allied disorders	Musculoskeletal	0.0479304	0.0338649	0.00592695	0.156968	0.247185	0.0155324	0.0214489
702	Degenerative skin conditions and other dermatoses	722	Intervertebral disc disorders	Musculoskeletal	0.110468	0.042436	0.0152255	0.00923666	0.021258	0.0193716	0.0277533
702	Degenerative skin conditions and other dermatoses	726	Peripheral enthesopathies and allied syndromes	Musculoskeletal	0.159386	0.0228416	0.0291295	2.99715e-12	1.88309e-11	0.0345987	0.041627
702	Degenerative skin conditions and other dermatoses	727	Other disorders of synovium, tendon, and bursa	Musculoskeletal	0.0533577	0.0300162	0.00808204	0.0754649	0.134012	0.0234949	0.028065
702	Degenerative skin conditions and other dermatoses	728	Disorders of muscle, ligament, and fascia	Musculoskeletal	0.116801	0.0442069	0.0104269	0.00823836	0.0191921	0.00803375	0.00983146
702	Degenerative skin conditions and other dermatoses	729	Other disorders of soft tissues	Musculoskeletal	-0.0362379	0.0461274	-0.00506968	0.432099	0.551324	0.0199708	0.0233066
702	Degenerative skin conditions and other dermatoses	733	Other disorders of bone and cartilage	Musculoskeletal	0.0428697	0.0409781	0.00446579	0.295487	0.41098	0.0109721	0.0152377
702	Degenerative skin conditions and other dermatoses	735	Acquired foot deformities	Musculoskeletal	0.113555	0.0319038	0.0139394	0.000371836	0.00111908	0.0153027	0.0153851
702	Degenerative skin conditions and other dermatoses	736	Other acquired deformities of limbs	Musculoskeletal	-0.0142682	0.0649554	-0.000906662	0.826135	0.882559	0.00405433	0.005543
702	Degenerative skin conditions and other dermatoses	738	Other acquired musculoskeletal deformity	Musculoskeletal	0.0906842	0.0668398	0.0057564	0.174863	0.269778	0.00404575	0.00544198
702	Degenerative skin conditions and other dermatoses	740	Osteoarthrosis	Musculoskeletal	-0.0271846	0.0218676	-0.00559347	0.213813	0.317561	0.0442991	0.0491233
702	Degenerative skin conditions and other dermatoses	741	Symptoms and disorders of the joints	Musculoskeletal	0.0395613	0.0443877	0.00381864	0.372786	0.492354	0.00940547	0.0120224
702	Degenerative skin conditions and other dermatoses	742	Derangement of joint, non-traumatic	Musculoskeletal	0.00542072	0.0433163	0.00054353	0.90041	0.935038	0.010157	0.014567
702	Degenerative skin conditions and other dermatoses	743	Osteoporosis, osteopenia and pathological fracture	Musculoskeletal	0.248174	0.0256764	0.036049	4.22759e-22	4.12218e-21	0.0215646	0.0218032
702	Degenerative skin conditions and other dermatoses	745	Pain in joint	Musculoskeletal	0.114161	0.0287403	0.0168379	7.12205e-05	0.00023887	0.022249	0.0283018
702	Degenerative skin conditions and other dermatoses	760	Back pain	Symptoms	0.074537	0.0248628	0.0158473	0.00271817	0.00699764	0.0474551	0.0618873
702	Degenerative skin conditions and other dermatoses	761	Cervicalgia	Symptoms	0.028008	0.0590718	0.00211555	0.635404	0.732915	0.00573826	0.00770348
702	Degenerative skin conditions and other dermatoses	764	Sciatica	Symptoms	-0.0734996	0.0524334	-0.00651081	0.160984	0.252297	0.00790951	0.0108049
702	Degenerative skin conditions and other dermatoses	766	Neuralgia, neuritis, and radiculitis NOS	Symptoms	0.117932	0.0717151	0.00680107	0.100084	0.170292	0.00333692	0.00527815
702	Degenerative skin conditions and other dermatoses	771	Musculoskeletal symptoms referable to limbs	Symptoms	0.0720463	0.0608851	0.00774699	0.236684	0.344204	0.0116991	0.0141568
702	Degenerative skin conditions and other dermatoses	773	Pain in limb	Symptoms	0.0138614	0.0334603	0.00184989	0.678681	0.768837	0.0181398	0.0223901
702	Degenerative skin conditions and other dermatoses	785	Abdominal pain	Symptoms	0.137266	0.0259842	0.0209719	1.27309e-07	5.75331e-07	0.0239144	0.0237898
702	Degenerative skin conditions and other dermatoses	79	Viral infection	Infectious diseases	0.132449	0.0268812	0.0220797	8.34176e-07	3.49168e-06	0.0286086	0.0392982
702	Degenerative skin conditions and other dermatoses	8	Intestinal infection	Infectious diseases	0.0860329	0.0319767	0.0115235	0.00713474	0.0168761	0.0182748	0.0329157
702	Degenerative skin conditions and other dermatoses	835	Internal derangement of knee	Injuries & poisonings	0.109804	0.0218758	0.0226192	5.18324e-07	2.21931e-06	0.0444069	0.049547
702	Degenerative skin conditions and other dermatoses	939	Atopic/contact dermatitis due to other or unspecified	Dermatologic	0.0967471	0.0599486	0.00695843	0.106563	0.179644	0.00520009	0.00900984
702	Degenerative skin conditions and other dermatoses	994	Sepsis and SIRS	Injuries & poisonings	-0.104372	0.11126	-0.00697874	0.348195	0.467046	0.00449094	0.00928962
702	Degenerative skin conditions and other dermatoses	Female	Female		-0.166855	0.0103773		3.59194e-58
702	Degenerative skin conditions and other dermatoses	age_at_2015	Age at Index (2015)		0.0657404	0.000625024		0
706.2	Sebaceous cyst	(Intercept)			-1.36201	0.0387961		5.31598e-270
706.2	Sebaceous cyst	112	Candidiasis	Infectious diseases	0.166361	0.0699181	0.0119154	0.0173426	0.0372833	0.00515658	0.00787492
706.2	Sebaceous cyst	153	Colorectal cancer	Neoplasms	0.0184668	0.0705254	0.00140657	0.79344	0.858663	0.00583554	0.00553963
706.2	Sebaceous cyst	172	Skin cancer	Neoplasms	0.440953	0.031936	0.060916	2.3004e-43	3.86823e-42	0.0194632	0.0207339
706.2	Sebaceous cyst	174	Breast cancer	Neoplasms	0.0479983	0.0389516	0.00695004	0.217853	0.322216	0.0214254	0.0203885
706.2	Sebaceous cyst	180	Cervical cancer and dysplasia	Neoplasms	0.0915584	0.0417599	0.010938	0.0283439	0.0574549	0.0144815	0.0183308
706.2	Sebaceous cyst	184	Cancer of other female genital organs	Neoplasms	0.0542878	0.0925229	0.0030463	0.557372	0.66838	0.00315875	0.00324621
706.2	Sebaceous cyst	185	Cancer of prostate	Neoplasms	0.167428	0.0599102	0.0134071	0.00519562	0.0126719	0.00645399	0.00623783
706.2	Sebaceous cyst	189	Cancer of urinary organs (incl. kidney and bladder)	Neoplasms	0.0422432	0.0730433	0.00297484	0.563041	0.673384	0.00498408	0.00463368
706.2	Sebaceous cyst	195	Cancer, suspected or other	Neoplasms	0.145263	0.0915368	0.00810821	0.112527	0.188091	0.00312535	0.00394807
706.2	Sebaceous cyst	198	Secondary malignant neoplasm	Neoplasms	0.109538	0.0618946	0.0108056	0.0767686	0.135986	0.00982783	0.0109719
706.2	Sebaceous cyst	199	Neoplasm of uncertain behavior	Neoplasms	0.171216	0.0898592	0.00941069	0.0567311	0.105041	0.00303022	0.00320566
706.2	Sebaceous cyst	200	Myeloproliferative disease	Neoplasms	0.274453	0.088881	0.0149179	0.00201598	0.00533471	0.00296327	0.00313685
706.2	Sebaceous cyst	202	Cancer of other lymphoid, histiocytic tissue	Neoplasms	0.206883	0.0913119	0.0115468	0.0234713	0.0487973	0.00312489	0.00311064
706.2	Sebaceous cyst	208	Benign neoplasm of colon	Neoplasms	0.161004	0.0368156	0.0278499	1.22405e-05	4.53368e-05	0.0308739	0.0447943
706.2	Sebaceous cyst	211	Benign neoplasm of other parts of digestive system	Neoplasms	0.0571665	0.0705961	0.00478498	0.418074	0.538192	0.0070559	0.00978915
706.2	Sebaceous cyst	214	Lipoma	Neoplasms	0.146259	0.0361914	0.0188694	5.31626e-05	0.000181497	0.0169312	0.0179733
706.2	Sebaceous cyst	216	Benign neoplasm of skin	Neoplasms	0.32154	0.0326313	0.0471041	6.60395e-23	6.60288e-22	0.0219423	0.0249023
706.2	Sebaceous cyst	218	Benign neoplasm of uterus	Neoplasms	0.0701928	0.0320501	0.0114195	0.0285175	0.0577563	0.0272078	0.0294133
706.2	Sebaceous cyst	220	Benign neoplasm of ovary	Neoplasms	-0.0537262	0.0803786	-0.00337634	0.50387	0.620346	0.00396502	0.00495328
706.2	Sebaceous cyst	228	Hemangioma and lymphangioma, any site	Neoplasms	0.155434	0.0814675	0.00895231	0.0564011	0.104534	0.00332834	0.00413445
706.2	Sebaceous cyst	229	Benign neoplasm of unspecified sites	Neoplasms	0.0756527	0.0558518	0.00644031	0.175569	0.270558	0.0073004	0.00786467
706.2	Sebaceous cyst	240	Simple and unspecified goiter	Endocrine/metabolic	0.0924893	0.0783632	0.00579274	0.237896	0.345641	0.00393821	0.00424981
706.2	Sebaceous cyst	242	Thyrotoxicosis with or without goiter	Endocrine/metabolic	0.087447	0.0725692	0.00583353	0.228197	0.334254	0.00447011	0.00581721
706.2	Sebaceous cyst	244	Hypothyroidism	Endocrine/metabolic	-0.0922834	0.0211669	-0.0234559	1.30188e-05	4.80558e-05	0.0694234	0.0697332
706.2	Sebaceous cyst	250	Diabetes mellitus	Endocrine/metabolic	0.15185	0.0209715	0.0432649	4.46083e-13	2.95213e-12	0.0891213	0.0915936
706.2	Sebaceous cyst	261	Vitamin deficiency	Endocrine/metabolic	-0.00280504	0.0942454	-0.000154145	0.976256	0.985742	0.00302899	0.00852832
706.2	Sebaceous cyst	272	Disorders of lipoid metabolism	Endocrine/metabolic	0.102639	0.0177747	0.0310421	7.72025e-09	3.84081e-08	0.101841	0.0906016
706.2	Sebaceous cyst	274	Gout and other crystal arthropathies	Endocrine/metabolic	-0.0278756	0.0586837	-0.00236415	0.634777	0.732514	0.00724541	0.0103723
706.2	Sebaceous cyst	275	Disorders of mineral metabolism	Endocrine/metabolic	0.0297181	0.0871164	0.00179799	0.733005	0.8116	0.00367395	0.00648686
706.2	Sebaceous cyst	276	Disorders of fluid, electrolyte, and acid-base balance	Endocrine/metabolic	0.122505	0.0468446	0.0149427	0.00891924	0.0206095	0.0151065	0.0231264
706.2	Sebaceous cyst	278	Overweight, obesity and other hyperalimentation	Endocrine/metabolic	0.0489714	0.015666	0.0157817	0.0017722	0.0047391	0.117709	0.179329
706.2	Sebaceous cyst	280	Iron deficiency anemias	Hematopoietic	-0.0944137	0.0412569	-0.0123535	0.0221122	0.0463124	0.0174237	0.0253132
706.2	Sebaceous cyst	285	Other anemias	Hematopoietic	-0.0453706	0.0347268	-0.00709136	0.191382	0.290555	0.025057	0.0306574
706.2	Sebaceous cyst	287	Purpura and other hemorrhagic conditions	Hematopoietic	0.00649554	0.0926036	0.000365265	0.944079	0.964733	0.00317223	0.00451217
706.2	Sebaceous cyst	288	Diseases of white blood cells	Hematopoietic	-0.0691334	0.0632031	-0.00602311	0.27403	0.387193	0.00764892	0.00939972
706.2	Sebaceous cyst	289	Other diseases of blood and blood-forming organs	Hematopoietic	0.0940394	0.0850057	0.00569119	0.268609	0.381333	0.00367609	0.00477789
706.2	Sebaceous cyst	290	Delirium dementia and amnestic and other cognitive disorders	Mental disorders	-0.0887938	0.0874329	-0.0063759	0.309837	0.426512	0.00518293	0.00786072
706.2	Sebaceous cyst	295	Schizophrenia and other psychotic disorders	Mental disorders	-0.123396	0.0519695	-0.0133961	0.0175776	0.0377403	0.0119278	0.0134709
706.2	Sebaceous cyst	296	Mood disorders	Mental disorders	-0.00468788	0.0296797	-0.00082574	0.874497	0.916463	0.032054	0.0337443
706.2	Sebaceous cyst	300	Anxiety disorders	Mental disorders	0.0497348	0.0161486	0.0159967	0.00207124	0.00546452	0.117185	0.161347
706.2	Sebaceous cyst	301	Personality disorders	Mental disorders	0.0515428	0.0868026	0.00300256	0.55265	0.664292	0.00340509	0.0051499
706.2	Sebaceous cyst	315	Develomental delays and disorders	Mental disorders	0.117791	0.0697927	0.00900389	0.0914629	0.158008	0.00587752	0.00689489
706.2	Sebaceous cyst	316	Substance addiction and disorders	Mental disorders	-0.0328016	0.0745161	-0.00600557	0.659796	0.754093	0.0347271	0.0460367
706.2	Sebaceous cyst	317	Alcohol-related disorders	Mental disorders	0.172148	0.0772059	0.0301588	0.0257653	0.0529065	0.0316964	0.03995
706.2	Sebaceous cyst	318	Tobacco use disorder	Mental disorders	0.412772	0.0179687	0.111309	8.94531e-117	3.39756e-115	0.0789508	0.132704
706.2	Sebaceous cyst	327	Sleep disorders	Neurological	0.160373	0.0422775	0.0178578	0.000148626	0.000474972	0.0125569	0.0183506
706.2	Sebaceous cyst	334	Degenerative disease of the spinal cord	Neurological	0.130979	0.077539	0.00844039	0.0911804	0.157623	0.00417	0.00516147
706.2	Sebaceous cyst	335	Multiple sclerosis	Neurological	0.274875	0.0787735	0.017312	0.000484034	0.00143159	0.00398248	0.00423546
706.2	Sebaceous cyst	340	Migraine	Neurological	0.0111059	0.0509176	0.0010497	0.827338	0.883459	0.00901467	0.0160876
706.2	Sebaceous cyst	342	Hemiplegia	Neurological	-0.0922158	0.0850977	-0.00592798	0.278521	0.392187	0.00414962	0.00476208
706.2	Sebaceous cyst	345	Epilepsy, recurrent seizures, convulsions	Neurological	0.14785	0.0319615	0.022931	3.72991e-06	1.45892e-05	0.024663	0.0256923
706.2	Sebaceous cyst	351	Other peripheral nerve disorders	Neurological	0.121955	0.0280422	0.0211332	1.36774e-05	5.03565e-05	0.0309888	0.0320847
706.2	Sebaceous cyst	352	Disorders of other cranial nerves	Neurological	0.0458933	0.0831306	0.00272556	0.580906	0.687989	0.00353959	0.00452359
706.2	Sebaceous cyst	353	Nerve root and plexus disorders	Neurological	0.0991214	0.0592944	0.0109734	0.0945869	0.162313	0.0124099	0.0187855
706.2	Sebaceous cyst	357	Inflammatory and toxic neuropathy	Neurological	0.12229	0.0628576	0.00980431	0.0517131	0.0968449	0.00646947	0.00846507
706.2	Sebaceous cyst	361	Retinal detachments and defects	Sense organs	0.079873	0.0763621	0.00557668	0.295572	0.411005	0.00489875	0.00546262
706.2	Sebaceous cyst	362	Other retinal disorders	Sense organs	0.0783988	0.0317905	0.014104	0.013659	0.0301241	0.0334853	0.0364415
706.2	Sebaceous cyst	365	Glaucoma	Sense organs	-0.0361674	0.06828	-0.00267853	0.596325	0.700612	0.00551521	0.00657295
706.2	Sebaceous cyst	366	Cataract	Sense organs	-0.00569828	0.0373576	-0.00085444	0.878766	0.919642	0.0230137	0.0228809
706.2	Sebaceous cyst	367	Disorders of refraction and accommodation; blindness and low vision	Sense organs	0.131058	0.0788825	0.00857123	0.0966254	0.165229	0.00429562	0.00648028
706.2	Sebaceous cyst	368	Visual disturbances	Sense organs	0.0712297	0.0541791	0.006445	0.188608	0.287135	0.00825512	0.0122572
706.2	Sebaceous cyst	371	Inflammation of the eye	Sense organs	0.294342	0.0582183	0.0232403	4.28518e-07	1.85367e-06	0.00627353	0.00693398
706.2	Sebaceous cyst	374	Other disorders of eyelids	Sense organs	0.258377	0.0485435	0.024912	1.02299e-07	4.65147e-07	0.00938433	0.00906884
706.2	Sebaceous cyst	375	Disorders of lacrimal system	Sense organs	0.0649216	0.093322	0.00349575	0.486634	0.604843	0.00290781	0.00298269
706.2	Sebaceous cyst	378	Strabismus and other disorders of binocular eye movements	Sense organs	0.0879127	0.0837336	0.00517105	0.29376	0.408916	0.00347188	0.00443428
706.2	Sebaceous cyst	379	Other disorders of eye	Sense organs	0.000458894	0.0724493	3.34817e-05	0.994946	0.997535	0.00535206	0.006917
706.2	Sebaceous cyst	38	Septicemia	Infectious diseases	-0.185138	0.113786	-0.0153267	0.10372	0.175495	0.00690102	0.0125326
706.2	Sebaceous cyst	380	Disorders of external ear	Sense organs	0.124879	0.075912	0.00781274	0.0999582	0.170126	0.00392948	0.0251946
706.2	Sebaceous cyst	381	Otitis media and Eustachian tube disorders	Sense organs	0.222959	0.0618489	0.0170453	0.000312278	0.000952227	0.0058792	0.0136964
706.2	Sebaceous cyst	384	Other disorders of tympanic membrane	Sense organs	0.245624	0.0785055	0.0144413	0.00175548	0.00469847	0.00346882	0.00390518
706.2	Sebaceous cyst	386	Vertiginous syndromes and other disorders of vestibular system	Sense organs	0.0925487	0.0831648	0.00529778	0.265779	0.378134	0.00328759	0.00434454
706.2	Sebaceous cyst	389	Hearing loss	Sense organs	0.00178942	0.0571876	0.000154658	0.975038	0.984987	0.00752667	0.0111352
706.2	Sebaceous cyst	394	Rheumatic disease of the heart valves	Circulatory system	0.0031515	0.100921	0.000290563	0.975088	0.984987	0.00857407	0.0113703
706.2	Sebaceous cyst	395	Heart valve disorders	Circulatory system	-0.0515997	0.0987004	-0.0047866	0.60112	0.704532	0.00868055	0.011002
706.2	Sebaceous cyst	401	Hypertension	Circulatory system	0.0736819	0.0125131	0.0330398	3.90031e-09	1.98908e-08	0.278805	0.254308
706.2	Sebaceous cyst	41	Bacterial infection NOS	Infectious diseases	-0.0191752	0.0310823	-0.00332372	0.53729	0.650708	0.0310063	0.0349785
706.2	Sebaceous cyst	411	Ischemic Heart Disease	Circulatory system	-0.0611583	0.0233995	-0.0149695	0.00895797	0.0206887	0.0640079	0.0566242
706.2	Sebaceous cyst	414	Other forms of chronic heart disease	Circulatory system	0.0698132	0.078304	0.00498794	0.372625	0.492353	0.00513099	0.00848118
706.2	Sebaceous cyst	415	Pulmonary heart disease	Circulatory system	0.0481756	0.0605858	0.00418325	0.426518	0.545935	0.00759776	0.0085964
706.2	Sebaceous cyst	416	Cardiomegaly	Circulatory system	-0.0452826	0.0766933	-0.00329075	0.554897	0.666488	0.00530931	0.00748753
706.2	Sebaceous cyst	420	Carditis	Circulatory system	-0.039116	0.0791538	-0.00261571	0.621181	0.720963	0.00449186	0.00587402
706.2	Sebaceous cyst	425	Cardiomyopathy	Circulatory system	0.242314	0.0974533	0.0132546	0.012902	0.0286148	0.00300111	0.00361427
706.2	Sebaceous cyst	426	Cardiac conduction disorders	Circulatory system	-0.0269912	0.05668	-0.00252331	0.63393	0.731703	0.0088175	0.0113675
706.2	Sebaceous cyst	427	Cardiac dysrhythmias	Circulatory system	0.0341357	0.028726	0.00640276	0.234707	0.342083	0.036515	0.0382709
706.2	Sebaceous cyst	428	Congestive heart failure; nonhypertensive	Circulatory system	-0.00817592	0.0557379	-0.000921727	0.883381	0.922793	0.0128754	0.0149193
706.2	Sebaceous cyst	430	Intracranial hemorrhage	Circulatory system	-0.116832	0.0870609	-0.00745927	0.17961	0.275614	0.00409309	0.00425786
706.2	Sebaceous cyst	433	Cerebrovascular disease	Circulatory system	0.041391	0.0350965	0.00645641	0.238259	0.346088	0.0249543	0.0253873
706.2	Sebaceous cyst	442	Other aneurysm	Circulatory system	0.197334	0.0866636	0.0116701	0.0227859	0.0475432	0.00350972	0.00447952
706.2	Sebaceous cyst	443	Peripheral vascular disease	Circulatory system	0.063173	0.0475383	0.00733196	0.183885	0.281124	0.0136568	0.0161541
706.2	Sebaceous cyst	447	Other disorders of arteries and arterioles	Circulatory system	0.012044	0.0969675	0.000691113	0.901152	0.935598	0.00330367	0.00325046
706.2	Sebaceous cyst	451	Phlebitis and thrombophlebitis	Circulatory system	-0.0108337	0.0547341	-0.00102614	0.843097	0.894047	0.00905342	0.0102114
706.2	Sebaceous cyst	454	Varicose veins	Circulatory system	0.0933086	0.0308052	0.0149069	0.00245372	0.00637479	0.02621	0.0263182
706.2	Sebaceous cyst	455	Hemorrhoids	Circulatory system	0.109202	0.0239769	0.0227196	5.25204e-06	2.02133e-05	0.0453413	0.0418993
706.2	Sebaceous cyst	458	Hypotension	Circulatory system	-0.0278846	0.0606122	-0.00251919	0.645481	0.741581	0.00822969	0.0124287
706.2	Sebaceous cyst	465	Acute upper respiratory infections of multiple or unspecified sites	Respiratory	0.0740224	0.0599721	0.0060629	0.217098	0.321331	0.00675426	0.047901
706.2	Sebaceous cyst	470	Septal Deviations/Turbinate Hypertrophy	Respiratory	0.115234	0.0400622	0.0145277	0.00402273	0.0100457	0.016155	0.018952
706.2	Sebaceous cyst	471	Nasal polyps	Respiratory	0.132486	0.0575754	0.0111789	0.0213865	0.0449837	0.00717111	0.00733103
706.2	Sebaceous cyst	473	Diseases of the larynx and vocal cords	Respiratory	0.161751	0.0699531	0.0108647	0.0207628	0.0438012	0.0045323	0.00510071
706.2	Sebaceous cyst	474	Acute and chronic tonsillitis	Respiratory	0.0904134	0.0450737	0.00947894	0.0448671	0.0857873	0.011115	0.0246224
706.2	Sebaceous cyst	475	Chronic sinusitis	Respiratory	0.0688207	0.0612728	0.00550492	0.261359	0.373021	0.00643975	0.018853
706.2	Sebaceous cyst	476	Allergic rhinitis	Respiratory	-0.0342444	0.095256	-0.00179885	0.719222	0.801123	0.00276703	0.00689167
706.2	Sebaceous cyst	479	Other upper respiratory disease	Respiratory	0.0295734	0.0497263	0.00296116	0.552028	0.663819	0.0101284	0.0122029
706.2	Sebaceous cyst	480	Pneumonia	Respiratory	0.00477768	0.038018	0.000719177	0.899994	0.934868	0.0231969	0.031733
706.2	Sebaceous cyst	495	Asthma	Respiratory	0.003018	0.0134803	0.00115353	0.822849	0.879732	0.177648	0.19932
706.2	Sebaceous cyst	496	Chronic airway obstruction	Respiratory	0.181788	0.0260406	0.0374432	2.93169e-12	1.8451e-11	0.0443953	0.0471103
706.2	Sebaceous cyst	506	Empyema and pneumothorax	Respiratory	0.0605304	0.0954492	0.00338483	0.525974	0.640779	0.00313684	0.00404148
706.2	Sebaceous cyst	507	Pleurisy; pleural effusion	Respiratory	-0.0179492	0.0584025	-0.00178361	0.758587	0.831699	0.00997383	0.0127477
706.2	Sebaceous cyst	508	Pulmonary collapse; interstitial and compensatory emphysema	Respiratory	0.05946	0.137684	0.00379112	0.665845	0.758803	0.00408191	0.00742356
706.2	Sebaceous cyst	509	Respiratory failure, insufficiency, arrest	Respiratory	-0.00633209	0.0861496	-0.00044751	0.941407	0.962854	0.00501993	0.00746352
706.2	Sebaceous cyst	512	Other symptoms of respiratory system	Respiratory	-0.029824	0.111203	-0.00243094	0.788549	0.854369	0.00668854	0.0117688
706.2	Sebaceous cyst	519	Other diseases of respiratory system, not elsewhere classified	Respiratory	0.0728352	0.0367013	0.0103936	0.0471959	0.0895735	0.0207957	0.066799
706.2	Sebaceous cyst	520	Disorders of tooth development	Digestive	0.0383927	0.0433774	0.00447697	0.37611	0.495931	0.0137879	0.0224023
706.2	Sebaceous cyst	521	Diseases of hard tissues of teeth	Digestive	0.0316948	0.0376468	0.00436716	0.399844	0.519814	0.0193603	0.0282529
706.2	Sebaceous cyst	522	Diseases of pulp and periapical tissues	Digestive	0.0783382	0.0529	0.00739354	0.13864	0.22311	0.00898832	0.0113106
706.2	Sebaceous cyst	523	Gingival and periodontal diseases	Digestive	-0.0339087	0.0578364	-0.00306199	0.557683	0.668576	0.00822188	0.0127762
706.2	Sebaceous cyst	525	Other diseases of the teeth and supporting structures	Digestive	0.0874663	0.0473957	0.0090823	0.0649723	0.118205	0.0109011	0.0146457
706.2	Sebaceous cyst	528	Diseases of the oral soft tissues, excluding lesions specific for gingiva and tongue	Digestive	0.144849	0.0495853	0.0138658	0.0034868	0.00880242	0.00924906	0.0115255
706.2	Sebaceous cyst	530	Diseases of esophagus	Digestive	0.0574698	0.0212482	0.0147475	0.00683689	0.0162464	0.0708735	0.0917209
706.2	Sebaceous cyst	531	Peptic ulcer (excl. esophageal)	Digestive	0.101314	0.0408989	0.0125164	0.0132427	0.0292757	0.0155028	0.0164152
706.2	Sebaceous cyst	535	Gastritis and duodenitis	Digestive	0.0880479	0.0230528	0.0207303	0.000133772	0.000430327	0.0589033	0.0697312
706.2	Sebaceous cyst	537	Other disorders of stomach and duodenum	Digestive	0.0582281	0.0566878	0.00626641	0.30434	0.420951	0.011719	0.0162532
706.2	Sebaceous cyst	540	Appendiceal conditions	Digestive	0.0107801	0.0427644	0.00122961	0.800978	0.864443	0.013184	0.0184116
706.2	Sebaceous cyst	550	Abdominal hernia	Digestive	0.020195	0.0179645	0.00604834	0.260944	0.372687	0.0996228	0.111706
706.2	Sebaceous cyst	555	Inflammatory bowel disease and other gastroenteritis and colitis	Digestive	-0.086983	0.0474281	-0.0095788	0.0666545	0.120802	0.0122777	0.0145042
706.2	Sebaceous cyst	557	Intestinal malabsorption (non-celiac)	Digestive	-0.193413	0.0711594	-0.0148752	0.00656736	0.0156724	0.00595044	0.00732839
706.2	Sebaceous cyst	558	Noninfectious gastroenteritis	Digestive	0.025712	0.027117	0.00479778	0.343033	0.461763	0.0361232	0.0365057
706.2	Sebaceous cyst	560	Intestinal obstruction without mention of hernia	Digestive	-0.0116558	0.0609502	-0.000990475	0.848342	0.897956	0.00727405	0.00918509
706.2	Sebaceous cyst	562	Diverticulosis and diverticulitis	Digestive	0.0565667	0.0267147	0.0108306	0.0342223	0.0677161	0.0381116	0.0537165
706.2	Sebaceous cyst	563	Constipation	Digestive	0.0446677	0.0527376	0.00640756	0.397005	0.51701	0.0210196	0.0302908
706.2	Sebaceous cyst	564	Functional digestive disorders	Digestive	-0.0270509	0.0419332	-0.00494194	0.518865	0.634291	0.034571	0.0513279
706.2	Sebaceous cyst	565	Anal and rectal conditions	Digestive	0.130767	0.0272976	0.023588	1.66426e-06	6.7791e-06	0.0336714	0.0430884
706.2	Sebaceous cyst	568	Other disorders of peritoneum	Digestive	-0.0172626	0.050606	-0.00171365	0.733016	0.8116	0.0099536	0.0163786
706.2	Sebaceous cyst	569	Other disorders of intestine	Digestive	0.0900768	0.0400276	0.0142325	0.0244255	0.0505706	0.0256217	0.0386126
706.2	Sebaceous cyst	571	Chronic liver disease and cirrhosis	Digestive	0.0419947	0.0789243	0.00391281	0.594665	0.699304	0.00875806	0.0152398
706.2	Sebaceous cyst	573	Other disorders of liver	Digestive	0.0300512	0.0766675	0.00280343	0.695082	0.781433	0.00877982	0.0161166
706.2	Sebaceous cyst	574	Cholelithiasis and cholecystitis	Digestive	0.0878995	0.0270004	0.0172245	0.001132	0.00314724	0.039999	0.0481853
706.2	Sebaceous cyst	575	Other biliary tract disease	Digestive	0.044652	0.0551428	0.00408536	0.418083	0.538192	0.00844233	0.0117422
706.2	Sebaceous cyst	577	Diseases of pancreas	Digestive	0.0893111	0.0580389	0.00763954	0.123849	0.203287	0.00737118	0.00914014
706.2	Sebaceous cyst	578	Gastrointestinal hemorrhage	Digestive	0.00305111	0.024419	0.000642875	0.900564	0.935145	0.0465635	0.056069
706.2	Sebaceous cyst	580	Nephritis; nephrosis; renal sclerosis	Genitourinary	0.193181	0.0692282	0.0134563	0.00526273	0.0128254	0.00487577	0.00451466
706.2	Sebaceous cyst	585	Renal failure	Genitourinary	0.00145513	0.027336	0.000286411	0.957548	0.973067	0.0403716	0.042085
706.2	Sebaceous cyst	586	Other disorders of the kidney and ureters	Genitourinary	0.0519277	0.0618109	0.00425656	0.400849	0.5209	0.00676498	0.00939752
706.2	Sebaceous cyst	590	Pyelonephritis	Genitourinary	0.0210047	0.0703592	0.00146318	0.765294	0.836672	0.00487623	0.00765546
706.2	Sebaceous cyst	591	Urinary tract infection	Genitourinary	0.134787	0.0326772	0.021919	3.71035e-05	0.000129564	0.0271839	0.0312545
706.2	Sebaceous cyst	592	Cystitis and urethritis	Genitourinary	0.156549	0.0639746	0.0119237	0.0144028	0.0316024	0.00583524	0.0059929
706.2	Sebaceous cyst	594	Urinary calculus	Genitourinary	0.01082	0.0363501	0.00149133	0.765963	0.837223	0.0193727	0.0223543
706.2	Sebaceous cyst	595	Hydronephrosis	Genitourinary	-0.140267	0.0973831	-0.00912577	0.149765	0.237725	0.00425088	0.00657661
706.2	Sebaceous cyst	596	Other disorders of bladder	Genitourinary	0.0541103	0.0423476	0.00659875	0.201332	0.302669	0.0150998	0.014937
706.2	Sebaceous cyst	597	Other disorders of urethra and urinary tract	Genitourinary	-0.0639921	0.056094	-0.0058794	0.253953	0.364731	0.00851387	0.00908817
706.2	Sebaceous cyst	599	Other symptoms/disorders or the urinary system	Genitourinary	0.096531	0.0621359	0.0138624	0.120293	0.198541	0.0210664	0.0230031
706.2	Sebaceous cyst	600	Hyperplasia of prostate	Genitourinary	0.131381	0.0454562	0.0141619	0.00384889	0.0096363	0.0117573	0.0108122
706.2	Sebaceous cyst	601	Inflammatory diseases of prostate	Genitourinary	0.230148	0.0646714	0.0188987	0.000372652	0.0011208	0.00678903	0.00825791
706.2	Sebaceous cyst	603	Other disorders of testis	Genitourinary	0.104866	0.0682773	0.00853213	0.124566	0.204263	0.00666418	0.00814137
706.2	Sebaceous cyst	604	Disorders of penis	Genitourinary	0.0615131	0.049619	0.00607445	0.215084	0.318962	0.00984867	0.0127824
706.2	Sebaceous cyst	608	Other disorders of male genital organs	Genitourinary	0.0932329	0.0541643	0.00803082	0.0851971	0.148697	0.00747551	0.00845424
706.2	Sebaceous cyst	610	Benign mammary dysplasias	Genitourinary	0.27649	0.0495532	0.025731	2.40993e-08	1.14977e-07	0.00873708	0.00962459
706.2	Sebaceous cyst	611	Abnormal findings on mammogram or breast exam	Genitourinary	0.283582	0.0752108	0.0175723	0.000162924	0.000517356	0.00385456	0.00377444
706.2	Sebaceous cyst	613	Other nonmalignant breast conditions	Genitourinary	0.336126	0.0632833	0.0239312	1.0876e-07	4.94042e-07	0.00509499	0.0060276
706.2	Sebaceous cyst	614	Inflammatory diseases of female pelvic organs	Genitourinary	0.11611	0.0330889	0.0178962	0.000449757	0.00133641	0.0243494	0.0302002
706.2	Sebaceous cyst	615	Endometriosis	Genitourinary	0.02973	0.0406132	0.00375072	0.464153	0.58321	0.016178	0.0206003
706.2	Sebaceous cyst	618	Genital prolapse	Genitourinary	0.0205509	0.0362595	0.00293203	0.57087	0.680416	0.0207873	0.0194319
706.2	Sebaceous cyst	619	Noninflammatory female genital disorders	Genitourinary	0.0419492	0.0342406	0.00834342	0.220527	0.325078	0.0412612	0.0505745
706.2	Sebaceous cyst	622	Polyp of female genital organs	Genitourinary	0.0707985	0.0346934	0.0105473	0.041282	0.079857	0.0227098	0.0225238
706.2	Sebaceous cyst	623	Hypertrophy of female genital organs	Genitourinary	0.0620996	0.0710769	0.00416496	0.382284	0.502426	0.00451867	0.00539806
706.2	Sebaceous cyst	624	Symptoms involving female genital tract	Genitourinary	0.00165264	0.0705228	0.000184699	0.981304	0.988842	0.0126503	0.0123871
706.2	Sebaceous cyst	625	Pain and other symptoms associated with female genital organs	Genitourinary	-0.0335372	0.0451369	-0.00364872	0.457474	0.57662	0.0119801	0.0151128
706.2	Sebaceous cyst	626	Disorders of menstruation and other abnormal bleeding from female genital tract	Genitourinary	0.139154	0.0215469	0.0352407	1.05969e-10	6.0367e-10	0.06888	0.0783281
706.2	Sebaceous cyst	627	Menopausal and postmenopausal disorders	Genitourinary	0.0420996	0.0412403	0.00529526	0.307332	0.42398	0.016079	0.0132355
706.2	Sebaceous cyst	628	Ovarian cyst	Genitourinary	0.0278785	0.0484738	0.0036993	0.565207	0.67532	0.0179291	0.0227532
706.2	Sebaceous cyst	681	Superficial cellulitis and abscess	Dermatologic	0.0583823	0.0355174	0.00835532	0.100225	0.170455	0.0209192	0.0259942
706.2	Sebaceous cyst	686	Other local infections of skin and subcutaneous tissue	Dermatologic	0.773103	0.032103	0.101951	3.86217e-128	1.55979e-126	0.0177036	0.0247114
706.2	Sebaceous cyst	689	Disorder of skin and subcutaneous tissue NOS	Dermatologic	0.372929	0.0425873	0.0380931	2.00822e-18	1.72371e-17	0.0105449	0.0120146
706.2	Sebaceous cyst	696	Psoriasis and related disorders	Dermatologic	0.0688527	0.0618148	0.00537862	0.265342	0.377598	0.0061401	0.00940543
706.2	Sebaceous cyst	70	Viral hepatitis	Infectious diseases	-0.0700648	0.0789844	-0.00488815	0.375041	0.494696	0.00489124	0.00620943
706.2	Sebaceous cyst	701	Other hypertrophic and atrophic conditions of skin	Dermatologic	0.135951	0.0429581	0.0148463	0.0015523	0.00420086	0.0120711	0.0135571
706.2	Sebaceous cyst	702	Degenerative skin conditions and other dermatoses	Dermatologic	0.331318	0.0518688	0.028046	1.68494e-10	9.4644e-10	0.00721768	0.00753219
706.2	Sebaceous cyst	703	Diseases of nail, NOS	Dermatologic	0.166845	0.0820661	0.00979445	0.0420465	0.0811239	0.00345809	0.00413869
706.2	Sebaceous cyst	704	Diseases of hair and hair follicles	Dermatologic	0.393524	0.139022	0.0478825	0.00464525	0.0114275	0.015031	0.0168341
706.2	Sebaceous cyst	707	Chronic ulcer of skin	Dermatologic	-0.0341765	0.07981	-0.00256722	0.668488	0.760691	0.00567469	0.00730072
706.2	Sebaceous cyst	709	Diffuse diseases of connective tissue	Dermatologic	-0.0181885	0.066252	-0.00142063	0.783674	0.850682	0.00613826	0.00653005
706.2	Sebaceous cyst	714	Rheumatoid arthritis and other inflammatory polyarthropathies	Musculoskeletal	0.0444328	0.0403662	0.0055859	0.271009	0.383749	0.0160624	0.0174723
706.2	Sebaceous cyst	715	Other inflammatory spondylopathies	Musculoskeletal	-0.0392424	0.078391	-0.00252288	0.616654	0.71742	0.00415039	0.00589071
706.2	Sebaceous cyst	716	Other arthropathies	Musculoskeletal	0.0871467	0.0236835	0.0226869	0.00023356	0.000725713	0.0731182	0.0875479
706.2	Sebaceous cyst	720	Spinal stenosis	Musculoskeletal	-0.102736	0.0631304	-0.00826058	0.103661	0.175426	0.00650746	0.00907441
706.2	Sebaceous cyst	721	Spondylosis and allied disorders	Musculoskeletal	0.0292576	0.0407801	0.00361791	0.473099	0.591997	0.0155324	0.0214489
706.2	Sebaceous cyst	722	Intervertebral disc disorders	Musculoskeletal	0.0890252	0.0497035	0.0122701	0.073273	0.130785	0.0193716	0.0277533
706.2	Sebaceous cyst	726	Peripheral enthesopathies and allied syndromes	Musculoskeletal	0.0969008	0.0274053	0.0177097	0.000406474	0.00121482	0.0345987	0.041627
706.2	Sebaceous cyst	727	Other disorders of synovium, tendon, and bursa	Musculoskeletal	0.172739	0.0341957	0.0261647	4.38388e-07	1.8915e-06	0.0234949	0.028065
706.2	Sebaceous cyst	728	Disorders of muscle, ligament, and fascia	Musculoskeletal	0.207778	0.0517889	0.0185484	6.02038e-05	0.000204178	0.00803375	0.00983146
706.2	Sebaceous cyst	729	Other disorders of soft tissues	Musculoskeletal	-0.0695514	0.0556344	-0.00973022	0.211245	0.314428	0.0199708	0.0233066
706.2	Sebaceous cyst	733	Other disorders of bone and cartilage	Musculoskeletal	-0.015277	0.046305	-0.00159142	0.74146	0.817998	0.0109721	0.0152377
706.2	Sebaceous cyst	735	Acquired foot deformities	Musculoskeletal	0.0729246	0.0400838	0.00895179	0.068865	0.124019	0.0153027	0.0153851
706.2	Sebaceous cyst	736	Other acquired deformities of limbs	Musculoskeletal	0.0710864	0.0763337	0.00451715	0.35172	0.470878	0.00405433	0.005543
706.2	Sebaceous cyst	738	Other acquired musculoskeletal deformity	Musculoskeletal	0.0363436	0.0792651	0.002307	0.646588	0.742531	0.00404575	0.00544198
706.2	Sebaceous cyst	740	Osteoarthrosis	Musculoskeletal	-0.0816682	0.0282215	-0.016804	0.00380575	0.00953474	0.0442991	0.0491233
706.2	Sebaceous cyst	741	Symptoms and disorders of the joints	Musculoskeletal	0.0497658	0.0505939	0.00480362	0.325297	0.443069	0.00940547	0.0120224
706.2	Sebaceous cyst	742	Derangement of joint, non-traumatic	Musculoskeletal	0.0640301	0.0474489	0.00642024	0.177191	0.272694	0.010157	0.014567
706.2	Sebaceous cyst	743	Osteoporosis, osteopenia and pathological fracture	Musculoskeletal	0.0854871	0.0355586	0.0124176	0.0162116	0.0351212	0.0215646	0.0218032
706.2	Sebaceous cyst	745	Pain in joint	Musculoskeletal	0.103353	0.0333926	0.0152437	0.00196767	0.00521283	0.022249	0.0283018
706.2	Sebaceous cyst	760	Back pain	Symptoms	0.0473274	0.0276907	0.0100623	0.0874245	0.151897	0.0474551	0.0618873
706.2	Sebaceous cyst	761	Cervicalgia	Symptoms	0.0011097	0.0671225	8.38193e-05	0.98681	0.99185	0.00573826	0.00770348
706.2	Sebaceous cyst	764	Sciatica	Symptoms	-0.0367233	0.0591168	-0.00325306	0.534468	0.648393	0.00790951	0.0108049
706.2	Sebaceous cyst	766	Neuralgia, neuritis, and radiculitis NOS	Symptoms	0.0430824	0.0838136	0.00248454	0.607234	0.709584	0.00333692	0.00527815
706.2	Sebaceous cyst	771	Musculoskeletal symptoms referable to limbs	Symptoms	0.173025	0.0714054	0.018605	0.0153871	0.0335473	0.0116991	0.0141568
706.2	Sebaceous cyst	773	Pain in limb	Symptoms	0.0843493	0.0376427	0.011257	0.0250397	0.0516458	0.0181398	0.0223901
706.2	Sebaceous cyst	785	Abdominal pain	Symptoms	0.0233044	0.0320974	0.0035605	0.467806	0.587003	0.0239144	0.0237898
706.2	Sebaceous cyst	79	Viral infection	Infectious diseases	-0.0659641	0.0306214	-0.0109965	0.0312259	0.0624687	0.0286086	0.0392982
706.2	Sebaceous cyst	8	Intestinal infection	Infectious diseases	0.0815901	0.0371577	0.0109284	0.0281078	0.0570452	0.0182748	0.0329157
706.2	Sebaceous cyst	835	Internal derangement of knee	Injuries & poisonings	0.00686723	0.0256888	0.00141463	0.78922	0.85493	0.0444069	0.049547
706.2	Sebaceous cyst	939	Atopic/contact dermatitis due to other or unspecified	Dermatologic	0.00131701	0.0708782	9.47241e-05	0.985175	0.991002	0.00520009	0.00900984
706.2	Sebaceous cyst	994	Sepsis and SIRS	Injuries & poisonings	0.255599	0.138219	0.0170904	0.0644233	0.117304	0.00449094	0.00928962
706.2	Sebaceous cyst	Female	Female		-0.152619	0.0119779		3.46901e-37
706.2	Sebaceous cyst	age_at_2015	Age at Index (2015)		-0.00564577	0.000701695		8.56103e-16
716.9	Arthropathy NOS	(Intercept)			-5.27087	0.0112887		0
716.9	Arthropathy NOS	112	Candidiasis	Infectious diseases	0.0290139	0.020931	0.00207809	0.165695	0.258181	0.00515658	0.00787492
716.9	Arthropathy NOS	153	Colorectal cancer	Neoplasms	-0.15954	0.01907	-0.0121517	5.96037e-17	4.77062e-16	0.00583554	0.00553963
716.9	Arthropathy NOS	172	Skin cancer	Neoplasms	-0.0277436	0.00995381	-0.00383267	0.00531607	0.0129418	0.0194632	0.0207339
716.9	Arthropathy NOS	174	Breast cancer	Neoplasms	-0.0389536	0.00983688	-0.00564038	7.49653e-05	0.000250476	0.0214254	0.0203885
716.9	Arthropathy NOS	180	Cervical cancer and dysplasia	Neoplasms	0.0238441	0.0121351	0.00284852	0.0494276	0.0931685	0.0144815	0.0183308
716.9	Arthropathy NOS	184	Cancer of other female genital organs	Neoplasms	-0.00824804	0.024767	-0.000462829	0.739115	0.81633	0.00315875	0.00324621
716.9	Arthropathy NOS	185	Cancer of prostate	Neoplasms	0.0582075	0.0168024	0.00466109	0.000531746	0.00156221	0.00645399	0.00623783
716.9	Arthropathy NOS	189	Cancer of urinary organs (incl. kidney and bladder)	Neoplasms	0.00229636	0.0206364	0.000161714	0.911397	0.942011	0.00498408	0.00463368
716.9	Arthropathy NOS	195	Cancer, suspected or other	Neoplasms	0.00995554	0.0263858	0.000555693	0.705945	0.790476	0.00312535	0.00394807
716.9	Arthropathy NOS	198	Secondary malignant neoplasm	Neoplasms	0.030358	0.0170642	0.00299473	0.0752316	0.133727	0.00982783	0.0109719
716.9	Arthropathy NOS	199	Neoplasm of uncertain behavior	Neoplasms	0.018426	0.0271142	0.00101276	0.496778	0.613684	0.00303022	0.00320566
716.9	Arthropathy NOS	200	Myeloproliferative disease	Neoplasms	0.0876643	0.0263509	0.00476501	0.000878486	0.002493	0.00296327	0.00313685
716.9	Arthropathy NOS	202	Cancer of other lymphoid, histiocytic tissue	Neoplasms	-0.0677514	0.0259987	-0.00378143	0.0091619	0.0211122	0.00312489	0.00311064
716.9	Arthropathy NOS	208	Benign neoplasm of colon	Neoplasms	0.09334	0.0102367	0.0161456	7.63809e-20	6.92897e-19	0.0308739	0.0447943
716.9	Arthropathy NOS	211	Benign neoplasm of other parts of digestive system	Neoplasms	-0.0264464	0.0197378	-0.00221363	0.180282	0.276439	0.0070559	0.00978915
716.9	Arthropathy NOS	214	Lipoma	Neoplasms	0.187842	0.0104838	0.0242342	8.64373e-72	2.17824e-70	0.0169312	0.0179733
716.9	Arthropathy NOS	216	Benign neoplasm of skin	Neoplasms	0.0486995	0.0102912	0.00713423	2.22173e-06	8.91245e-06	0.0219423	0.0249023
716.9	Arthropathy NOS	218	Benign neoplasm of uterus	Neoplasms	-0.0661791	0.00868964	-0.0107666	2.61944e-14	1.85355e-13	0.0272078	0.0294133
716.9	Arthropathy NOS	220	Benign neoplasm of ovary	Neoplasms	-0.0734823	0.0218855	-0.00461788	0.000786267	0.00225098	0.00396502	0.00495328
716.9	Arthropathy NOS	228	Hemangioma and lymphangioma, any site	Neoplasms	0.086194	0.0234531	0.0049644	0.000237701	0.000738205	0.00332834	0.00413445
716.9	Arthropathy NOS	229	Benign neoplasm of unspecified sites	Neoplasms	0.0609414	0.0172556	0.00518794	0.0004129	0.00123263	0.0073004	0.00786467
716.9	Arthropathy NOS	240	Simple and unspecified goiter	Endocrine/metabolic	0.0893163	0.020825	0.00559401	1.79564e-05	6.53047e-05	0.00393821	0.00424981
716.9	Arthropathy NOS	242	Thyrotoxicosis with or without goiter	Endocrine/metabolic	0.0713972	0.0206406	0.00476285	0.000542048	0.0015897	0.00447011	0.00581721
716.9	Arthropathy NOS	244	Hypothyroidism	Endocrine/metabolic	0.0935572	0.00527344	0.0237797	2.01541e-70	4.95073e-69	0.0694234	0.0697332
716.9	Arthropathy NOS	250	Diabetes mellitus	Endocrine/metabolic	0.192203	0.00566485	0.0547623	2.48446e-252	2.10803e-250	0.0891213	0.0915936
716.9	Arthropathy NOS	261	Vitamin deficiency	Endocrine/metabolic	0.163645	0.0262163	0.00899277	4.31692e-10	2.35407e-09	0.00302899	0.00852832
716.9	Arthropathy NOS	272	Disorders of lipoid metabolism	Endocrine/metabolic	0.0630197	0.0047964	0.0190597	1.969e-39	3.09436e-38	0.101841	0.0906016
716.9	Arthropathy NOS	274	Gout and other crystal arthropathies	Endocrine/metabolic	0.3079	0.0173494	0.0261133	1.81793e-70	4.4835e-69	0.00724541	0.0103723
716.9	Arthropathy NOS	275	Disorders of mineral metabolism	Endocrine/metabolic	0.151443	0.0246935	0.00916257	8.62845e-10	4.61807e-09	0.00367395	0.00648686
716.9	Arthropathy NOS	276	Disorders of fluid, electrolyte, and acid-base balance	Endocrine/metabolic	-0.0440771	0.0133922	-0.00537638	0.000997457	0.00280693	0.0151065	0.0231264
716.9	Arthropathy NOS	278	Overweight, obesity and other hyperalimentation	Endocrine/metabolic	0.358494	0.00416427	0.115529	0	0	0.117709	0.179329
716.9	Arthropathy NOS	280	Iron deficiency anemias	Hematopoietic	0.0257365	0.010956	0.00336746	0.0188198	0.0401511	0.0174237	0.0253132
716.9	Arthropathy NOS	285	Other anemias	Hematopoietic	0.00962534	0.00946668	0.00150443	0.309268	0.425856	0.025057	0.0306574
716.9	Arthropathy NOS	287	Purpura and other hemorrhagic conditions	Hematopoietic	0.0119563	0.0272305	0.000672341	0.660605	0.754785	0.00317223	0.00451217
716.9	Arthropathy NOS	288	Diseases of white blood cells	Hematopoietic	0.0185	0.0173081	0.00161177	0.285131	0.399248	0.00764892	0.00939972
716.9	Arthropathy NOS	289	Other diseases of blood and blood-forming organs	Hematopoietic	0.0929623	0.0246606	0.005626	0.000163468	0.000518995	0.00367609	0.00477789
716.9	Arthropathy NOS	290	Delirium dementia and amnestic and other cognitive disorders	Mental disorders	0.10357	0.0238445	0.00743694	1.4018e-05	5.15593e-05	0.00518293	0.00786072
716.9	Arthropathy NOS	295	Schizophrenia and other psychotic disorders	Mental disorders	-0.0599045	0.0144317	-0.00650332	3.31161e-05	0.000116277	0.0119278	0.0134709
716.9	Arthropathy NOS	296	Mood disorders	Mental disorders	0.095587	0.0080618	0.016837	1.9846e-32	2.65239e-31	0.032054	0.0337443
716.9	Arthropathy NOS	300	Anxiety disorders	Mental disorders	0.188813	0.00443624	0.0607299	0	0	0.117185	0.161347
716.9	Arthropathy NOS	301	Personality disorders	Mental disorders	0.165672	0.0254947	0.00965103	8.12255e-11	4.6558e-10	0.00340509	0.0051499
716.9	Arthropathy NOS	315	Develomental delays and disorders	Mental disorders	0.0106233	0.0207693	0.000812034	0.609009	0.71103	0.00587752	0.00689489
716.9	Arthropathy NOS	316	Substance addiction and disorders	Mental disorders	0.0591605	0.0231539	0.0108316	0.0106159	0.0240699	0.0347271	0.0460367
716.9	Arthropathy NOS	317	Alcohol-related disorders	Mental disorders	0.193202	0.0237514	0.0338471	4.1421e-16	3.18307e-15	0.0316964	0.03995
716.9	Arthropathy NOS	318	Tobacco use disorder	Mental disorders	0.197639	0.00556209	0.0532957	1.51066e-276	1.36974e-274	0.0789508	0.132704
716.9	Arthropathy NOS	327	Sleep disorders	Neurological	0.304597	0.0121845	0.0339174	6.30492e-138	2.75702e-136	0.0125569	0.0183506
716.9	Arthropathy NOS	334	Degenerative disease of the spinal cord	Neurological	0.00902082	0.0231922	0.000581308	0.697306	0.783125	0.00417	0.00516147
716.9	Arthropathy NOS	335	Multiple sclerosis	Neurological	-0.0637806	0.023923	-0.00401698	0.00767403	0.0180112	0.00398248	0.00423546
716.9	Arthropathy NOS	340	Migraine	Neurological	0.191286	0.0143599	0.0180797	1.74963e-40	2.80441e-39	0.00901467	0.0160876
716.9	Arthropathy NOS	342	Hemiplegia	Neurological	-0.0452005	0.0243771	-0.00290566	0.0637076	0.116247	0.00414962	0.00476208
716.9	Arthropathy NOS	345	Epilepsy, recurrent seizures, convulsions	Neurological	0.158061	0.00939212	0.0245146	1.49314e-63	3.36403e-62	0.024663	0.0256923
716.9	Arthropathy NOS	351	Other peripheral nerve disorders	Neurological	0.513146	0.0075334	0.0889217	0	0	0.0309888	0.0320847
716.9	Arthropathy NOS	352	Disorders of other cranial nerves	Neurological	0.098444	0.0232948	0.0058465	2.37866e-05	8.49874e-05	0.00353959	0.00452359
716.9	Arthropathy NOS	353	Nerve root and plexus disorders	Neurological	-0.0329507	0.0175165	-0.00364786	0.0599544	0.11028	0.0124099	0.0187855
716.9	Arthropathy NOS	357	Inflammatory and toxic neuropathy	Neurological	0.150616	0.017942	0.0120753	4.67497e-17	3.77446e-16	0.00646947	0.00846507
716.9	Arthropathy NOS	361	Retinal detachments and defects	Sense organs	-0.116955	0.0209985	-0.00816574	2.55209e-08	1.21508e-07	0.00489875	0.00546262
716.9	Arthropathy NOS	362	Other retinal disorders	Sense organs	0.0388704	0.00860656	0.00699278	6.29094e-06	2.4047e-05	0.0334853	0.0364415
716.9	Arthropathy NOS	365	Glaucoma	Sense organs	0.0871006	0.0181745	0.00645062	1.6475e-06	6.71587e-06	0.00551521	0.00657295
716.9	Arthropathy NOS	366	Cataract	Sense organs	0.0656408	0.0097048	0.00984263	1.34472e-11	8.12059e-11	0.0230137	0.0228809
716.9	Arthropathy NOS	367	Disorders of refraction and accommodation; blindness and low vision	Sense organs	0.0300111	0.022501	0.00196273	0.182281	0.279018	0.00429562	0.00648028
716.9	Arthropathy NOS	368	Visual disturbances	Sense organs	0.0779425	0.0160636	0.00705238	1.22156e-06	5.03684e-06	0.00825512	0.0122572
716.9	Arthropathy NOS	371	Inflammation of the eye	Sense organs	0.0473501	0.0179026	0.00373861	0.00817234	0.0190575	0.00627353	0.00693398
716.9	Arthropathy NOS	374	Other disorders of eyelids	Sense organs	0.174893	0.0137745	0.0168626	6.15989e-37	9.20351e-36	0.00938433	0.00906884
716.9	Arthropathy NOS	375	Disorders of lacrimal system	Sense organs	0.101797	0.0245104	0.00548135	3.27805e-05	0.000115143	0.00290781	0.00298269
716.9	Arthropathy NOS	378	Strabismus and other disorders of binocular eye movements	Sense organs	0.0590022	0.0244559	0.00347053	0.0158392	0.0344072	0.00347188	0.00443428
716.9	Arthropathy NOS	379	Other disorders of eye	Sense organs	0.0310357	0.0200188	0.00226442	0.121062	0.199562	0.00535206	0.006917
716.9	Arthropathy NOS	38	Septicemia	Infectious diseases	-0.109701	0.0315173	-0.00908161	0.000500183	0.00147676	0.00690102	0.0125326
716.9	Arthropathy NOS	380	Disorders of external ear	Sense organs	0.10745	0.0221882	0.00672228	1.2813e-06	5.26906e-06	0.00392948	0.0251946
716.9	Arthropathy NOS	381	Otitis media and Eustachian tube disorders	Sense organs	0.138785	0.0187125	0.0106101	1.20099e-13	8.17918e-13	0.0058792	0.0136964
716.9	Arthropathy NOS	384	Other disorders of tympanic membrane	Sense organs	0.167249	0.0238266	0.00983331	2.228e-12	1.41086e-11	0.00346882	0.00390518
716.9	Arthropathy NOS	386	Vertiginous syndromes and other disorders of vestibular system	Sense organs	0.0988299	0.0234387	0.00565733	2.48104e-05	8.84916e-05	0.00328759	0.00434454
716.9	Arthropathy NOS	389	Hearing loss	Sense organs	0.0729692	0.016515	0.00630668	9.94482e-06	3.7184e-05	0.00752667	0.0111352
716.9	Arthropathy NOS	394	Rheumatic disease of the heart valves	Circulatory system	-0.0478066	0.0268196	-0.0044077	0.074664	0.132845	0.00857407	0.0113703
716.9	Arthropathy NOS	395	Heart valve disorders	Circulatory system	0.0367792	0.0263127	0.0034118	0.162181	0.253709	0.00868055	0.011002
716.9	Arthropathy NOS	401	Hypertension	Circulatory system	0.228491	0.0032929	0.102458	0	0	0.278805	0.254308
716.9	Arthropathy NOS	41	Bacterial infection NOS	Infectious diseases	0.0198119	0.00896392	0.00343408	0.0270927	0.0551908	0.0310063	0.0349785
716.9	Arthropathy NOS	411	Ischemic Heart Disease	Circulatory system	0.0622695	0.00619424	0.0152415	8.92854e-24	9.18384e-23	0.0640079	0.0566242
716.9	Arthropathy NOS	414	Other forms of chronic heart disease	Circulatory system	-0.0622577	0.0213053	-0.00444812	0.00347602	0.0087764	0.00513099	0.00848118
716.9	Arthropathy NOS	415	Pulmonary heart disease	Circulatory system	0.0511226	0.0169773	0.00443915	0.00260185	0.00672531	0.00759776	0.0085964
716.9	Arthropathy NOS	416	Cardiomegaly	Circulatory system	-0.0412462	0.021236	-0.00299742	0.0521031	0.0975061	0.00530931	0.00748753
716.9	Arthropathy NOS	420	Carditis	Circulatory system	-0.029222	0.0225449	-0.0019541	0.194916	0.294942	0.00449186	0.00587402
716.9	Arthropathy NOS	425	Cardiomyopathy	Circulatory system	-0.0108607	0.0277358	-0.00059408	0.695372	0.781617	0.00300111	0.00361427
716.9	Arthropathy NOS	426	Cardiac conduction disorders	Circulatory system	0.00836265	0.0154621	0.000781796	0.588613	0.694433	0.0088175	0.0113675
716.9	Arthropathy NOS	427	Cardiac dysrhythmias	Circulatory system	0.0844632	0.00763017	0.0158426	1.76092e-28	2.09464e-27	0.036515	0.0382709
716.9	Arthropathy NOS	428	Congestive heart failure; nonhypertensive	Circulatory system	0.0808072	0.014563	0.00910995	2.8765e-08	1.36462e-07	0.0128754	0.0149193
716.9	Arthropathy NOS	430	Intracranial hemorrhage	Circulatory system	-0.151722	0.0234806	-0.00968687	1.03612e-10	5.90424e-10	0.00409309	0.00425786
716.9	Arthropathy NOS	433	Cerebrovascular disease	Circulatory system	0.0517018	0.00933638	0.00806474	3.06523e-08	1.45044e-07	0.0249543	0.0253873
716.9	Arthropathy NOS	442	Other aneurysm	Circulatory system	-0.023253	0.0240673	-0.00137516	0.33396	0.452162	0.00350972	0.00447952
716.9	Arthropathy NOS	443	Peripheral vascular disease	Circulatory system	0.16383	0.0128941	0.0190143	5.49155e-37	8.22488e-36	0.0136568	0.0161541
716.9	Arthropathy NOS	447	Other disorders of arteries and arterioles	Circulatory system	-0.0446796	0.0268353	-0.00256383	0.0959211	0.164222	0.00330367	0.00325046
716.9	Arthropathy NOS	451	Phlebitis and thrombophlebitis	Circulatory system	0.122948	0.0154893	0.0116454	2.06067e-15	1.53447e-14	0.00905342	0.0102114
716.9	Arthropathy NOS	454	Varicose veins	Circulatory system	0.266756	0.0082996	0.0426168	1.18613e-226	8.77591e-225	0.02621	0.0263182
716.9	Arthropathy NOS	455	Hemorrhoids	Circulatory system	0.130626	0.00677575	0.027177	8.14324e-83	2.34254e-81	0.0453413	0.0418993
716.9	Arthropathy NOS	458	Hypotension	Circulatory system	-0.042795	0.016714	-0.00386625	0.0104543	0.0237356	0.00822969	0.0124287
716.9	Arthropathy NOS	465	Acute upper respiratory infections of multiple or unspecified sites	Respiratory	0.120812	0.0171317	0.0098953	1.76364e-12	1.12451e-11	0.00675426	0.047901
716.9	Arthropathy NOS	470	Septal Deviations/Turbinate Hypertrophy	Respiratory	0.230943	0.0115282	0.0291153	2.84659e-89	8.9092e-88	0.016155	0.018952
716.9	Arthropathy NOS	471	Nasal polyps	Respiratory	-0.0354456	0.0168961	-0.00299083	0.0359179	0.0706706	0.00717111	0.00733103
716.9	Arthropathy NOS	473	Diseases of the larynx and vocal cords	Respiratory	0.245486	0.0200087	0.0164892	1.32969e-34	1.87464e-33	0.0045323	0.00510071
716.9	Arthropathy NOS	474	Acute and chronic tonsillitis	Respiratory	0.179319	0.0138566	0.0187998	2.63965e-38	4.05865e-37	0.011115	0.0246224
716.9	Arthropathy NOS	475	Chronic sinusitis	Respiratory	0.102633	0.0175739	0.00820957	5.21685e-09	2.63291e-08	0.00643975	0.018853
716.9	Arthropathy NOS	476	Allergic rhinitis	Respiratory	-0.0737824	0.0276126	-0.00387577	0.00753895	0.0177257	0.00276703	0.00689167
716.9	Arthropathy NOS	479	Other upper respiratory disease	Respiratory	0.123981	0.0143741	0.012414	6.39566e-18	5.38955e-17	0.0101284	0.0122029
716.9	Arthropathy NOS	480	Pneumonia	Respiratory	0.0518136	0.0105191	0.00779943	8.40651e-07	3.51719e-06	0.0231969	0.031733
716.9	Arthropathy NOS	495	Asthma	Respiratory	0.19603	0.00368982	0.074926	0	0	0.177648	0.19932
716.9	Arthropathy NOS	496	Chronic airway obstruction	Respiratory	0.372592	0.00671937	0.0767435	0	0	0.0443953	0.0471103
716.9	Arthropathy NOS	506	Empyema and pneumothorax	Respiratory	-0.107016	0.0285986	-0.0059843	0.000182562	0.000576254	0.00313684	0.00404148
716.9	Arthropathy NOS	507	Pleurisy; pleural effusion	Respiratory	-0.0933576	0.0163908	-0.00927692	1.22846e-08	6.00498e-08	0.00997383	0.0127477
716.9	Arthropathy NOS	508	Pulmonary collapse; interstitial and compensatory emphysema	Respiratory	0.00825193	0.0376017	0.000526137	0.826294	0.882559	0.00408191	0.00742356
716.9	Arthropathy NOS	509	Respiratory failure, insufficiency, arrest	Respiratory	0.0505236	0.0236151	0.00357067	0.0323986	0.0645488	0.00501993	0.00746352
716.9	Arthropathy NOS	512	Other symptoms of respiratory system	Respiratory	-0.0939104	0.029318	-0.00765459	0.00135926	0.00372588	0.00668854	0.0117688
716.9	Arthropathy NOS	519	Other diseases of respiratory system, not elsewhere classified	Respiratory	0.167918	0.0102391	0.023962	1.92094e-60	4.14121e-59	0.0207957	0.066799
716.9	Arthropathy NOS	520	Disorders of tooth development	Digestive	-0.025904	0.0136931	-0.00302066	0.058524	0.108012	0.0137879	0.0224023
716.9	Arthropathy NOS	521	Diseases of hard tissues of teeth	Digestive	0.0887944	0.0110499	0.0122348	9.30133e-16	7.02518e-15	0.0193603	0.0282529
716.9	Arthropathy NOS	522	Diseases of pulp and periapical tissues	Digestive	0.0701007	0.0155994	0.00661608	6.99648e-06	2.65846e-05	0.00898832	0.0113106
716.9	Arthropathy NOS	523	Gingival and periodontal diseases	Digestive	0.0277719	0.017068	0.00250783	0.103708	0.175491	0.00822188	0.0127762
716.9	Arthropathy NOS	525	Other diseases of the teeth and supporting structures	Digestive	0.11111	0.0139824	0.0115374	1.92032e-15	1.43169e-14	0.0109011	0.0146457
716.9	Arthropathy NOS	528	Diseases of the oral soft tissues, excluding lesions specific for gingiva and tongue	Digestive	0.10382	0.0143595	0.00993826	4.8281e-13	3.18834e-12	0.00924906	0.0115255
716.9	Arthropathy NOS	530	Diseases of esophagus	Digestive	0.160532	0.00585004	0.0411948	8.83882e-166	4.63149e-164	0.0708735	0.0917209
716.9	Arthropathy NOS	531	Peptic ulcer (excl. esophageal)	Digestive	0.063517	0.0115078	0.00784699	3.39986e-08	1.60427e-07	0.0155028	0.0164152
716.9	Arthropathy NOS	535	Gastritis and duodenitis	Digestive	0.149805	0.00635761	0.0352707	9.20672e-123	3.55526e-121	0.0589033	0.0697312
716.9	Arthropathy NOS	537	Other disorders of stomach and duodenum	Digestive	0.040649	0.0160994	0.00437458	0.0115738	0.0259901	0.011719	0.0162532
716.9	Arthropathy NOS	540	Appendiceal conditions	Digestive	0.0484757	0.0126624	0.00552925	0.00012903	0.000415869	0.013184	0.0184116
716.9	Arthropathy NOS	550	Abdominal hernia	Digestive	0.146818	0.00491265	0.0439714	3.02338e-196	1.94855e-194	0.0996228	0.111706
716.9	Arthropathy NOS	555	Inflammatory bowel disease and other gastroenteritis and colitis	Digestive	0.122875	0.0126854	0.0135313	3.44817e-22	3.37286e-21	0.0122777	0.0145042
716.9	Arthropathy NOS	557	Intestinal malabsorption (non-celiac)	Digestive	-0.0863446	0.0180931	-0.0066407	1.82194e-06	7.38882e-06	0.00595044	0.00732839
716.9	Arthropathy NOS	558	Noninfectious gastroenteritis	Digestive	0.160355	0.00758354	0.0299217	3.05869e-99	1.04771e-97	0.0361232	0.0365057
716.9	Arthropathy NOS	560	Intestinal obstruction without mention of hernia	Digestive	-0.0594448	0.0169314	-0.00505146	0.000446554	0.00132775	0.00727405	0.00918509
716.9	Arthropathy NOS	562	Diverticulosis and diverticulitis	Digestive	0.153052	0.00712875	0.0293043	2.9887e-102	1.04109e-100	0.0381116	0.0537165
716.9	Arthropathy NOS	563	Constipation	Digestive	-0.0660096	0.0149216	-0.00946904	9.69999e-06	3.63273e-05	0.0210196	0.0302908
716.9	Arthropathy NOS	564	Functional digestive disorders	Digestive	0.185519	0.0116469	0.0338925	4.01114e-57	8.27135e-56	0.034571	0.0513279
716.9	Arthropathy NOS	565	Anal and rectal conditions	Digestive	0.117716	0.0078604	0.0212338	1.05721e-50	1.99136e-49	0.0336714	0.0430884
716.9	Arthropathy NOS	568	Other disorders of peritoneum	Digestive	0.0446184	0.0140492	0.00442927	0.00149395	0.00405661	0.0099536	0.0163786
716.9	Arthropathy NOS	569	Other disorders of intestine	Digestive	0.0120007	0.0112366	0.00189616	0.285519	0.39967	0.0256217	0.0386126
716.9	Arthropathy NOS	571	Chronic liver disease and cirrhosis	Digestive	0.128923	0.0220737	0.0120123	5.20227e-09	2.62638e-08	0.00875806	0.0152398
716.9	Arthropathy NOS	573	Other disorders of liver	Digestive	-0.00805497	0.021803	-0.000751435	0.711798	0.795488	0.00877982	0.0161166
716.9	Arthropathy NOS	574	Cholelithiasis and cholecystitis	Digestive	0.130327	0.0073443	0.0255386	1.87104e-70	4.60835e-69	0.039999	0.0481853
716.9	Arthropathy NOS	575	Other biliary tract disease	Digestive	-0.00356453	0.0157977	-0.000326131	0.821484	0.87885	0.00844233	0.0117422
716.9	Arthropathy NOS	577	Diseases of pancreas	Digestive	0.00982831	0.0171787	0.0008407	0.56724	0.67705	0.00737118	0.00914014
716.9	Arthropathy NOS	578	Gastrointestinal hemorrhage	Digestive	0.111769	0.00680577	0.0235499	1.31653e-60	2.85151e-59	0.0465635	0.056069
716.9	Arthropathy NOS	580	Nephritis; nephrosis; renal sclerosis	Genitourinary	0.0828703	0.0209077	0.00577243	7.38229e-05	0.000247016	0.00487577	0.00451466
716.9	Arthropathy NOS	585	Renal failure	Genitourinary	0.0862079	0.00695611	0.0169682	2.84779e-35	4.07706e-34	0.0403716	0.042085
716.9	Arthropathy NOS	586	Other disorders of the kidney and ureters	Genitourinary	-0.0318124	0.0181712	-0.00260769	0.0799969	0.140844	0.00676498	0.00939752
716.9	Arthropathy NOS	590	Pyelonephritis	Genitourinary	0.0946539	0.0205065	0.00659354	3.9159e-06	1.52811e-05	0.00487623	0.00765546
716.9	Arthropathy NOS	591	Urinary tract infection	Genitourinary	0.0999848	0.00922521	0.0162594	2.26864e-27	2.60802e-26	0.0271839	0.0312545
716.9	Arthropathy NOS	592	Cystitis and urethritis	Genitourinary	0.0723824	0.0178961	0.00551304	5.24142e-05	0.00017914	0.00583524	0.0059929
716.9	Arthropathy NOS	594	Urinary calculus	Genitourinary	0.0602318	0.0104639	0.00830181	8.60437e-09	4.27033e-08	0.0193727	0.0223543
716.9	Arthropathy NOS	595	Hydronephrosis	Genitourinary	-0.151231	0.0274014	-0.00983907	3.40758e-08	1.6075e-07	0.00425088	0.00657661
716.9	Arthropathy NOS	596	Other disorders of bladder	Genitourinary	0.116067	0.0118271	0.0141544	9.83497e-23	9.76475e-22	0.0150998	0.014937
716.9	Arthropathy NOS	597	Other disorders of urethra and urinary tract	Genitourinary	0.0911952	0.0151878	0.00837874	1.91942e-09	1.00066e-08	0.00851387	0.00908817
716.9	Arthropathy NOS	599	Other symptoms/disorders or the urinary system	Genitourinary	0.186249	0.0173454	0.0267465	6.77312e-27	7.68604e-26	0.0210664	0.0230031
716.9	Arthropathy NOS	600	Hyperplasia of prostate	Genitourinary	0.0303521	0.0129794	0.00327171	0.0193623	0.0412323	0.0117573	0.0108122
716.9	Arthropathy NOS	601	Inflammatory diseases of prostate	Genitourinary	0.0346256	0.0201506	0.0028433	0.0857348	0.149494	0.00678903	0.00825791
716.9	Arthropathy NOS	603	Other disorders of testis	Genitourinary	0.108104	0.0204297	0.00879553	1.21322e-07	5.49082e-07	0.00666418	0.00814137
716.9	Arthropathy NOS	604	Disorders of penis	Genitourinary	0.15486	0.0147357	0.0152926	7.83776e-26	8.57333e-25	0.00984867	0.0127824
716.9	Arthropathy NOS	608	Other disorders of male genital organs	Genitourinary	0.16183	0.0167799	0.0139396	5.19772e-22	5.04949e-21	0.00747551	0.00845424
716.9	Arthropathy NOS	610	Benign mammary dysplasias	Genitourinary	0.0373207	0.0145781	0.00347318	0.0104658	0.0237529	0.00873708	0.00962459
716.9	Arthropathy NOS	611	Abnormal findings on mammogram or breast exam	Genitourinary	0.109079	0.0215337	0.0067591	4.07382e-07	1.76844e-06	0.00385456	0.00377444
716.9	Arthropathy NOS	613	Other nonmalignant breast conditions	Genitourinary	0.194793	0.0187124	0.0138687	2.23557e-25	2.40975e-24	0.00509499	0.0060276
716.9	Arthropathy NOS	614	Inflammatory diseases of female pelvic organs	Genitourinary	0.0944964	0.0093663	0.0145649	6.18109e-24	6.39081e-23	0.0243494	0.0302002
716.9	Arthropathy NOS	615	Endometriosis	Genitourinary	0.0349313	0.011499	0.00440691	0.00238345	0.00620852	0.016178	0.0206003
716.9	Arthropathy NOS	618	Genital prolapse	Genitourinary	0.154178	0.0091434	0.0219969	8.52625e-64	1.93036e-62	0.0207873	0.0194319
716.9	Arthropathy NOS	619	Noninflammatory female genital disorders	Genitourinary	0.0287583	0.00930544	0.00571985	0.0019983	0.00528944	0.0412612	0.0505745
716.9	Arthropathy NOS	622	Polyp of female genital organs	Genitourinary	-0.00533636	0.00910195	-0.000794993	0.557682	0.668576	0.0227098	0.0225238
716.9	Arthropathy NOS	623	Hypertrophy of female genital organs	Genitourinary	0.00968742	0.0198972	0.000649726	0.626348	0.725186	0.00451867	0.00539806
716.9	Arthropathy NOS	624	Symptoms involving female genital tract	Genitourinary	0.0870917	0.0193684	0.00973336	6.90519e-06	2.62647e-05	0.0126503	0.0123871
716.9	Arthropathy NOS	625	Pain and other symptoms associated with female genital organs	Genitourinary	0.105443	0.0126334	0.0114718	7.03844e-17	5.60198e-16	0.0119801	0.0151128
716.9	Arthropathy NOS	626	Disorders of menstruation and other abnormal bleeding from female genital tract	Genitourinary	0.205298	0.00590222	0.0519917	4.36549e-265	3.80889e-263	0.06888	0.0783281
716.9	Arthropathy NOS	627	Menopausal and postmenopausal disorders	Genitourinary	0.0778524	0.0102429	0.00979223	2.94695e-14	2.07973e-13	0.016079	0.0132355
716.9	Arthropathy NOS	628	Ovarian cyst	Genitourinary	0.0262598	0.0135996	0.00348451	0.0534931	0.0997944	0.0179291	0.0227532
716.9	Arthropathy NOS	681	Superficial cellulitis and abscess	Dermatologic	0.211277	0.0103162	0.0302366	3.24336e-93	1.05621e-91	0.0209192	0.0259942
716.9	Arthropathy NOS	686	Other local infections of skin and subcutaneous tissue	Dermatologic	0.127011	0.0112701	0.0167492	1.8516e-29	2.2562e-28	0.0177036	0.0247114
716.9	Arthropathy NOS	689	Disorder of skin and subcutaneous tissue NOS	Dermatologic	0.0952739	0.0134207	0.00973182	1.25635e-12	8.06058e-12	0.0105449	0.0120146
716.9	Arthropathy NOS	696	Psoriasis and related disorders	Dermatologic	0.406835	0.0178701	0.0317811	9.91645e-115	3.72814e-113	0.0061401	0.00940543
716.9	Arthropathy NOS	70	Viral hepatitis	Infectious diseases	-0.0143124	0.0223153	-0.000998523	0.521281	0.636444	0.00489124	0.00620943
716.9	Arthropathy NOS	701	Other hypertrophic and atrophic conditions of skin	Dermatologic	0.132133	0.0125817	0.0144294	8.45333e-26	9.23575e-25	0.0120711	0.0135571
716.9	Arthropathy NOS	702	Degenerative skin conditions and other dermatoses	Dermatologic	0.0583021	0.0156868	0.00493526	0.000201902	0.000633088	0.00721768	0.00753219
716.9	Arthropathy NOS	703	Diseases of nail, NOS	Dermatologic	0.300887	0.0233947	0.0176632	7.42989e-38	1.13298e-36	0.00345809	0.00413869
716.9	Arthropathy NOS	704	Diseases of hair and hair follicles	Dermatologic	-0.0432885	0.0173326	-0.00526717	0.0125065	0.0278379	0.015031	0.0168341
716.9	Arthropathy NOS	706	Diseases of sebaceous glands	Dermatologic	0.127362	0.0138289	0.0193304	3.26631e-20	3.00732e-19	0.0235922	0.0259874
716.9	Arthropathy NOS	707	Chronic ulcer of skin	Dermatologic	0.157453	0.0227868	0.0118273	4.85229e-12	3.01285e-11	0.00567469	0.00730072
716.9	Arthropathy NOS	709	Diffuse diseases of connective tissue	Dermatologic	0.0340578	0.0187226	0.00266013	0.0688993	0.124068	0.00613826	0.00653005
716.9	Arthropathy NOS	714	Rheumatoid arthritis and other inflammatory polyarthropathies	Musculoskeletal	0.980411	0.0102695	0.123253	0	0	0.0160624	0.0174723
716.9	Arthropathy NOS	715	Other inflammatory spondylopathies	Musculoskeletal	0.311149	0.0230179	0.0200037	1.22997e-41	2.008e-40	0.00415039	0.00589071
716.9	Arthropathy NOS	720	Spinal stenosis	Musculoskeletal	0.211603	0.0180656	0.0170141	1.0933e-31	1.42213e-30	0.00650746	0.00907441
716.9	Arthropathy NOS	721	Spondylosis and allied disorders	Musculoskeletal	0.447651	0.0118866	0.0553553	0	0	0.0155324	0.0214489
716.9	Arthropathy NOS	722	Intervertebral disc disorders	Musculoskeletal	0.287082	0.0144828	0.0395678	1.90963e-87	5.84808e-86	0.0193716	0.0277533
716.9	Arthropathy NOS	726	Peripheral enthesopathies and allied syndromes	Musculoskeletal	0.455007	0.00813382	0.0831575	0	0	0.0345987	0.041627
716.9	Arthropathy NOS	727	Other disorders of synovium, tendon, and bursa	Musculoskeletal	0.290962	0.0104241	0.0440718	1.88614e-171	1.02914e-169	0.0234949	0.028065
716.9	Arthropathy NOS	728	Disorders of muscle, ligament, and fascia	Musculoskeletal	0.195892	0.0154901	0.0174874	1.1729e-36	1.73562e-35	0.00803375	0.00983146
716.9	Arthropathy NOS	729	Other disorders of soft tissues	Musculoskeletal	0.137408	0.016306	0.0192234	3.54987e-17	2.88371e-16	0.0199708	0.0233066
716.9	Arthropathy NOS	733	Other disorders of bone and cartilage	Musculoskeletal	0.274269	0.0140094	0.028571	2.40176e-85	7.13087e-84	0.0109721	0.0152377
716.9	Arthropathy NOS	735	Acquired foot deformities	Musculoskeletal	0.426295	0.0109002	0.0523295	0	0	0.0153027	0.0153851
716.9	Arthropathy NOS	736	Other acquired deformities of limbs	Musculoskeletal	0.25688	0.0245772	0.0163233	1.43537e-25	1.5581e-24	0.00405433	0.005543
716.9	Arthropathy NOS	738	Other acquired musculoskeletal deformity	Musculoskeletal	0.209303	0.0221405	0.013286	3.2796e-21	3.12212e-20	0.00404575	0.00544198
716.9	Arthropathy NOS	740	Osteoarthrosis	Musculoskeletal	0.842938	0.00916502	0.173442	0	0	0.0442991	0.0491233
716.9	Arthropathy NOS	741	Symptoms and disorders of the joints	Musculoskeletal	0.219278	0.0187252	0.0211658	1.12825e-31	1.46554e-30	0.00940547	0.0120224
716.9	Arthropathy NOS	742	Derangement of joint, non-traumatic	Musculoskeletal	0.312702	0.0151376	0.0313544	8.39002e-95	2.76139e-93	0.010157	0.014567
716.9	Arthropathy NOS	743	Osteoporosis, osteopenia and pathological fracture	Musculoskeletal	0.276426	0.00881594	0.0401529	8.24367e-216	5.84227e-214	0.0215646	0.0218032
716.9	Arthropathy NOS	745	Pain in joint	Musculoskeletal	0.563141	0.00993004	0.0830589	0	0	0.022249	0.0283018
716.9	Arthropathy NOS	760	Back pain	Symptoms	0.351886	0.0077801	0.0748146	0	0	0.0474551	0.0618873
716.9	Arthropathy NOS	761	Cervicalgia	Symptoms	0.0134722	0.0191765	0.00101761	0.482345	0.600538	0.00573826	0.00770348
716.9	Arthropathy NOS	764	Sciatica	Symptoms	-0.0432515	0.016752	-0.00383135	0.00982682	0.022457	0.00790951	0.0108049
716.9	Arthropathy NOS	766	Neuralgia, neuritis, and radiculitis NOS	Symptoms	0.00563481	0.0243836	0.000324957	0.817244	0.875765	0.00333692	0.00527815
716.9	Arthropathy NOS	771	Musculoskeletal symptoms referable to limbs	Symptoms	0.109308	0.0209283	0.0117537	1.76064e-07	7.84651e-07	0.0116991	0.0141568
716.9	Arthropathy NOS	773	Pain in limb	Symptoms	0.228403	0.0107583	0.0304819	5.00996e-100	1.72568e-98	0.0181398	0.0223901
716.9	Arthropathy NOS	785	Abdominal pain	Symptoms	0.150167	0.00867168	0.0229429	3.50379e-67	8.2455e-66	0.0239144	0.0237898
716.9	Arthropathy NOS	79	Viral infection	Infectious diseases	-0.0885952	0.00914352	-0.0147692	3.34483e-22	3.27351e-21	0.0286086	0.0392982
716.9	Arthropathy NOS	8	Intestinal infection	Infectious diseases	0.140327	0.0105772	0.0187958	3.60127e-40	5.74743e-39	0.0182748	0.0329157
716.9	Arthropathy NOS	835	Internal derangement of knee	Injuries & poisonings	0.901244	0.00796759	0.185654	0	0	0.0444069	0.049547
716.9	Arthropathy NOS	939	Atopic/contact dermatitis due to other or unspecified	Dermatologic	0.0932489	0.0197417	0.00670682	2.31892e-06	9.28621e-06	0.00520009	0.00900984
716.9	Arthropathy NOS	994	Sepsis and SIRS	Injuries & poisonings	0.0290858	0.0392552	0.00194479	0.458729	0.577966	0.00449094	0.00928962
716.9	Arthropathy NOS	Female	Female		0.25024	0.0033048		0
716.9	Arthropathy NOS	age_at_2015	Age at Index (2015)		0.0538586	0.00019395		0
726	Peripheral enthesopathies and allied syndromes	(Intercept)			-2.19133	0.0205391		0
726	Peripheral enthesopathies and allied syndromes	112	Candidiasis	Infectious diseases	-0.0321144	0.0401895	-0.00230016	0.424246	0.543779	0.00515658	0.00787492
726	Peripheral enthesopathies and allied syndromes	153	Colorectal cancer	Neoplasms	-0.201195	0.0410475	-0.0153245	9.50988e-07	3.95913e-06	0.00583554	0.00553963
726	Peripheral enthesopathies and allied syndromes	172	Skin cancer	Neoplasms	-0.0170878	0.0200757	-0.00236062	0.394675	0.514614	0.0194632	0.0207339
726	Peripheral enthesopathies and allied syndromes	174	Breast cancer	Neoplasms	-0.14501	0.0214339	-0.0209971	1.32894e-11	8.03574e-11	0.0214254	0.0203885
726	Peripheral enthesopathies and allied syndromes	180	Cervical cancer and dysplasia	Neoplasms	0.0170328	0.0226093	0.00203482	0.451236	0.570546	0.0144815	0.0183308
726	Peripheral enthesopathies and allied syndromes	184	Cancer of other female genital organs	Neoplasms	-0.132058	0.0527107	-0.00741027	0.0122337	0.0273	0.00315875	0.00324621
726	Peripheral enthesopathies and allied syndromes	185	Cancer of prostate	Neoplasms	-0.0933696	0.0355723	-0.00747677	0.00867034	0.0201072	0.00645399	0.00623783
726	Peripheral enthesopathies and allied syndromes	189	Cancer of urinary organs (incl. kidney and bladder)	Neoplasms	-0.0854153	0.0424351	-0.0060151	0.044131	0.0845721	0.00498408	0.00463368
726	Peripheral enthesopathies and allied syndromes	195	Cancer, suspected or other	Neoplasms	-0.0999174	0.0557142	-0.00557713	0.0729103	0.130276	0.00312535	0.00394807
726	Peripheral enthesopathies and allied syndromes	198	Secondary malignant neoplasm	Neoplasms	-0.0276506	0.0368847	-0.00272765	0.453467	0.572779	0.00982783	0.0109719
726	Peripheral enthesopathies and allied syndromes	199	Neoplasm of uncertain behavior	Neoplasms	0.068476	0.0511805	0.00376371	0.180919	0.277208	0.00303022	0.00320566
726	Peripheral enthesopathies and allied syndromes	200	Myeloproliferative disease	Neoplasms	0.00937463	0.0541809	0.00050956	0.862632	0.907938	0.00296327	0.00313685
726	Peripheral enthesopathies and allied syndromes	202	Cancer of other lymphoid, histiocytic tissue	Neoplasms	-0.0535999	0.0530236	-0.00299159	0.312079	0.428993	0.00312489	0.00311064
726	Peripheral enthesopathies and allied syndromes	208	Benign neoplasm of colon	Neoplasms	0.0192637	0.0204106	0.00333217	0.345266	0.464059	0.0308739	0.0447943
726	Peripheral enthesopathies and allied syndromes	211	Benign neoplasm of other parts of digestive system	Neoplasms	0.0541645	0.0389014	0.00453371	0.163815	0.255812	0.0070559	0.00978915
726	Peripheral enthesopathies and allied syndromes	214	Lipoma	Neoplasms	0.233985	0.0192605	0.0301873	5.84602e-34	8.05766e-33	0.0169312	0.0179733
726	Peripheral enthesopathies and allied syndromes	216	Benign neoplasm of skin	Neoplasms	0.0957706	0.0191982	0.0140299	6.08414e-07	2.58056e-06	0.0219423	0.0249023
726	Peripheral enthesopathies and allied syndromes	218	Benign neoplasm of uterus	Neoplasms	-0.0622105	0.016954	-0.0101209	0.000243144	0.000753338	0.0272078	0.0294133
726	Peripheral enthesopathies and allied syndromes	220	Benign neoplasm of ovary	Neoplasms	-0.026284	0.0418498	-0.00165178	0.529968	0.644498	0.00396502	0.00495328
726	Peripheral enthesopathies and allied syndromes	228	Hemangioma and lymphangioma, any site	Neoplasms	0.122811	0.044255	0.0070734	0.00551873	0.0133963	0.00332834	0.00413445
726	Peripheral enthesopathies and allied syndromes	229	Benign neoplasm of unspecified sites	Neoplasms	0.0662709	0.0319462	0.00564164	0.038037	0.0743261	0.0073004	0.00786467
726	Peripheral enthesopathies and allied syndromes	240	Simple and unspecified goiter	Endocrine/metabolic	0.0444507	0.041161	0.00278401	0.280176	0.393531	0.00393821	0.00424981
726	Peripheral enthesopathies and allied syndromes	242	Thyrotoxicosis with or without goiter	Endocrine/metabolic	0.0353921	0.0390885	0.00236098	0.365235	0.484767	0.00447011	0.00581721
726	Peripheral enthesopathies and allied syndromes	244	Hypothyroidism	Endocrine/metabolic	0.0735938	0.0105703	0.0187055	3.3477e-12	2.09764e-11	0.0694234	0.0697332
726	Peripheral enthesopathies and allied syndromes	250	Diabetes mellitus	Endocrine/metabolic	0.168016	0.0113559	0.0478708	1.5681e-49	2.92095e-48	0.0891213	0.0915936
726	Peripheral enthesopathies and allied syndromes	261	Vitamin deficiency	Endocrine/metabolic	0.0990965	0.0495396	0.00544564	0.0454624	0.086791	0.00302899	0.00852832
726	Peripheral enthesopathies and allied syndromes	272	Disorders of lipoid metabolism	Endocrine/metabolic	0.100314	0.00950824	0.0303389	5.06791e-26	5.57758e-25	0.101841	0.0906016
726	Peripheral enthesopathies and allied syndromes	274	Gout and other crystal arthropathies	Endocrine/metabolic	0.2143	0.0297545	0.018175	5.92176e-13	3.88973e-12	0.00724541	0.0103723
726	Peripheral enthesopathies and allied syndromes	275	Disorders of mineral metabolism	Endocrine/metabolic	0.0324011	0.0483022	0.00196032	0.502349	0.61901	0.00367395	0.00648686
726	Peripheral enthesopathies and allied syndromes	276	Disorders of fluid, electrolyte, and acid-base balance	Endocrine/metabolic	-0.0677282	0.0267877	-0.00826126	0.0114605	0.0257713	0.0151065	0.0231264
726	Peripheral enthesopathies and allied syndromes	278	Overweight, obesity and other hyperalimentation	Endocrine/metabolic	0.143511	0.00817457	0.0462482	5.37526e-69	1.2963e-67	0.117709	0.179329
726	Peripheral enthesopathies and allied syndromes	280	Iron deficiency anemias	Hematopoietic	-0.0872376	0.0217036	-0.0114145	5.83208e-05	0.000198265	0.0174237	0.0253132
726	Peripheral enthesopathies and allied syndromes	285	Other anemias	Hematopoietic	-0.063461	0.0184686	-0.00991886	0.000590011	0.00171946	0.025057	0.0306574
726	Peripheral enthesopathies and allied syndromes	287	Purpura and other hemorrhagic conditions	Hematopoietic	-0.0280299	0.0528522	-0.00157621	0.595873	0.700249	0.00317223	0.00451217
726	Peripheral enthesopathies and allied syndromes	288	Diseases of white blood cells	Hematopoietic	0.033717	0.0336922	0.00293752	0.316955	0.434147	0.00764892	0.00939972
726	Peripheral enthesopathies and allied syndromes	289	Other diseases of blood and blood-forming organs	Hematopoietic	0.0818226	0.0471305	0.00495184	0.0825485	0.144565	0.00367609	0.00477789
726	Peripheral enthesopathies and allied syndromes	290	Delirium dementia and amnestic and other cognitive disorders	Mental disorders	-0.0550435	0.0501901	-0.00395244	0.272773	0.385723	0.00518293	0.00786072
726	Peripheral enthesopathies and allied syndromes	295	Schizophrenia and other psychotic disorders	Mental disorders	-0.407217	0.0322794	-0.044208	1.73771e-36	2.55911e-35	0.0119278	0.0134709
726	Peripheral enthesopathies and allied syndromes	296	Mood disorders	Mental disorders	0.0332486	0.0159862	0.00585652	0.0375405	0.0734569	0.032054	0.0337443
726	Peripheral enthesopathies and allied syndromes	300	Anxiety disorders	Mental disorders	0.0763267	0.00859468	0.0245498	6.6447e-19	5.81121e-18	0.117185	0.161347
726	Peripheral enthesopathies and allied syndromes	301	Personality disorders	Mental disorders	-0.0308573	0.0513959	-0.00179755	0.54825	0.660607	0.00340509	0.0051499
726	Peripheral enthesopathies and allied syndromes	315	Develomental delays and disorders	Mental disorders	-0.46373	0.0496018	-0.0354472	8.84263e-21	8.30686e-20	0.00587752	0.00689489
726	Peripheral enthesopathies and allied syndromes	316	Substance addiction and disorders	Mental disorders	-0.0662598	0.0416947	-0.0121314	0.112023	0.18735	0.0347271	0.0460367
726	Peripheral enthesopathies and allied syndromes	317	Alcohol-related disorders	Mental disorders	0.12603	0.043168	0.0220793	0.00350559	0.00884623	0.0316964	0.03995
726	Peripheral enthesopathies and allied syndromes	318	Tobacco use disorder	Mental disorders	0.100292	0.0105306	0.0270449	1.66789e-21	1.60348e-20	0.0789508	0.132704
726	Peripheral enthesopathies and allied syndromes	327	Sleep disorders	Neurological	0.124369	0.0231254	0.0138487	7.53109e-08	3.44979e-07	0.0125569	0.0183506
726	Peripheral enthesopathies and allied syndromes	334	Degenerative disease of the spinal cord	Neurological	0.120375	0.0414218	0.00775703	0.00365996	0.0092069	0.00417	0.00516147
726	Peripheral enthesopathies and allied syndromes	335	Multiple sclerosis	Neurological	-0.0532175	0.0466949	-0.0033517	0.254418	0.365225	0.00398248	0.00423546
726	Peripheral enthesopathies and allied syndromes	340	Migraine	Neurological	0.21186	0.0257043	0.0200243	1.6907e-16	1.31897e-15	0.00901467	0.0160876
726	Peripheral enthesopathies and allied syndromes	342	Hemiplegia	Neurological	0.0131852	0.0484956	0.000847596	0.78571	0.852342	0.00414962	0.00476208
726	Peripheral enthesopathies and allied syndromes	345	Epilepsy, recurrent seizures, convulsions	Neurological	-0.00145775	0.0187454	-0.000226091	0.938014	0.960765	0.024663	0.0256923
726	Peripheral enthesopathies and allied syndromes	351	Other peripheral nerve disorders	Neurological	0.508516	0.0134735	0.0881193	0	0	0.0309888	0.0320847
726	Peripheral enthesopathies and allied syndromes	352	Disorders of other cranial nerves	Neurological	0.0349515	0.0435317	0.00207574	0.422034	0.541807	0.00353959	0.00452359
726	Peripheral enthesopathies and allied syndromes	353	Nerve root and plexus disorders	Neurological	0.0748594	0.0296771	0.00828743	0.0116536	0.0261439	0.0124099	0.0187855
726	Peripheral enthesopathies and allied syndromes	357	Inflammatory and toxic neuropathy	Neurological	0.131085	0.0344708	0.0105094	0.000143075	0.000458421	0.00646947	0.00846507
726	Peripheral enthesopathies and allied syndromes	361	Retinal detachments and defects	Sense organs	-0.119156	0.0421887	-0.0083194	0.00473755	0.0116329	0.00489875	0.00546262
726	Peripheral enthesopathies and allied syndromes	362	Other retinal disorders	Sense organs	0.0440455	0.0173618	0.00792378	0.0111834	0.0252113	0.0334853	0.0364415
726	Peripheral enthesopathies and allied syndromes	365	Glaucoma	Sense organs	-0.0986591	0.0383815	-0.00730663	0.0101556	0.0231141	0.00551521	0.00657295
726	Peripheral enthesopathies and allied syndromes	366	Cataract	Sense organs	-0.0159119	0.020051	-0.00238594	0.427444	0.54678	0.0230137	0.0228809
726	Peripheral enthesopathies and allied syndromes	367	Disorders of refraction and accommodation; blindness and low vision	Sense organs	-0.0514386	0.0434185	-0.00336409	0.23613	0.343534	0.00429562	0.00648028
726	Peripheral enthesopathies and allied syndromes	368	Visual disturbances	Sense organs	0.118278	0.0291718	0.0107021	5.02315e-05	0.000171998	0.00825512	0.0122572
726	Peripheral enthesopathies and allied syndromes	371	Inflammation of the eye	Sense organs	0.0807897	0.0330819	0.00637889	0.0146016	0.0320045	0.00627353	0.00693398
726	Peripheral enthesopathies and allied syndromes	374	Other disorders of eyelids	Sense organs	0.177295	0.0262013	0.0170943	1.31795e-11	7.97452e-11	0.00938433	0.00906884
726	Peripheral enthesopathies and allied syndromes	375	Disorders of lacrimal system	Sense organs	0.181739	0.0479459	0.00978588	0.00015034	0.000479867	0.00290781	0.00298269
726	Peripheral enthesopathies and allied syndromes	378	Strabismus and other disorders of binocular eye movements	Sense organs	0.0967367	0.0449223	0.00569008	0.0312853	0.0625537	0.00347188	0.00443428
726	Peripheral enthesopathies and allied syndromes	379	Other disorders of eye	Sense organs	0.0599909	0.0390968	0.00437704	0.124926	0.204691	0.00535206	0.006917
726	Peripheral enthesopathies and allied syndromes	38	Septicemia	Infectious diseases	-0.214839	0.0643364	-0.0177855	0.00083985	0.00238995	0.00690102	0.0125326
726	Peripheral enthesopathies and allied syndromes	380	Disorders of external ear	Sense organs	0.064897	0.0418768	0.0040601	0.121211	0.199754	0.00392948	0.0251946
726	Peripheral enthesopathies and allied syndromes	381	Otitis media and Eustachian tube disorders	Sense organs	0.0426472	0.0355782	0.00326039	0.230648	0.337324	0.0058792	0.0136964
726	Peripheral enthesopathies and allied syndromes	384	Other disorders of tympanic membrane	Sense organs	0.167965	0.044119	0.00987538	0.000140616	0.000451166	0.00346882	0.00390518
726	Peripheral enthesopathies and allied syndromes	386	Vertiginous syndromes and other disorders of vestibular system	Sense organs	0.105054	0.0443663	0.0060136	0.0178909	0.0383485	0.00328759	0.00434454
726	Peripheral enthesopathies and allied syndromes	389	Hearing loss	Sense organs	0.0343296	0.0308158	0.00296708	0.265268	0.377523	0.00752667	0.0111352
726	Peripheral enthesopathies and allied syndromes	394	Rheumatic disease of the heart valves	Circulatory system	0.0158002	0.0543576	0.00145676	0.771302	0.841152	0.00857407	0.0113703
726	Peripheral enthesopathies and allied syndromes	395	Heart valve disorders	Circulatory system	-0.0767049	0.0539483	-0.00711547	0.155078	0.244771	0.00868055	0.011002
726	Peripheral enthesopathies and allied syndromes	401	Hypertension	Circulatory system	0.0648057	0.00667074	0.0290596	2.6048e-22	2.55738e-21	0.278805	0.254308
726	Peripheral enthesopathies and allied syndromes	41	Bacterial infection NOS	Infectious diseases	0.0254221	0.0169588	0.00440654	0.133859	0.216831	0.0310063	0.0349785
726	Peripheral enthesopathies and allied syndromes	411	Ischemic Heart Disease	Circulatory system	0.00020894	0.0125737	5.11416e-05	0.986742	0.99185	0.0640079	0.0566242
726	Peripheral enthesopathies and allied syndromes	414	Other forms of chronic heart disease	Circulatory system	-0.00362329	0.0435603	-0.000258873	0.933709	0.957894	0.00513099	0.00848118
726	Peripheral enthesopathies and allied syndromes	415	Pulmonary heart disease	Circulatory system	0.0083948	0.0329089	0.000728948	0.798652	0.862688	0.00759776	0.0085964
726	Peripheral enthesopathies and allied syndromes	416	Cardiomegaly	Circulatory system	0.0100841	0.0418493	0.000732828	0.809584	0.870337	0.00530931	0.00748753
726	Peripheral enthesopathies and allied syndromes	420	Carditis	Circulatory system	0.0811104	0.0424417	0.00542391	0.0559912	0.103868	0.00449186	0.00587402
726	Peripheral enthesopathies and allied syndromes	425	Cardiomyopathy	Circulatory system	0.0729603	0.0557282	0.00399094	0.190461	0.28942	0.00300111	0.00361427
726	Peripheral enthesopathies and allied syndromes	426	Cardiac conduction disorders	Circulatory system	-0.0322772	0.0312411	-0.00301749	0.301527	0.417872	0.0088175	0.0113675
726	Peripheral enthesopathies and allied syndromes	427	Cardiac dysrhythmias	Circulatory system	0.0163689	0.0155499	0.00307028	0.292493	0.40749	0.036515	0.0382709
726	Peripheral enthesopathies and allied syndromes	428	Congestive heart failure; nonhypertensive	Circulatory system	-0.0353794	0.0302529	-0.00398856	0.242221	0.350795	0.0128754	0.0149193
726	Peripheral enthesopathies and allied syndromes	430	Intracranial hemorrhage	Circulatory system	-0.0569182	0.046687	-0.00363401	0.22279	0.327795	0.00409309	0.00425786
726	Peripheral enthesopathies and allied syndromes	433	Cerebrovascular disease	Circulatory system	-0.0466595	0.0193406	-0.00727821	0.0158429	0.0344112	0.0249543	0.0253873
726	Peripheral enthesopathies and allied syndromes	442	Other aneurysm	Circulatory system	-0.0270228	0.0500561	-0.0015981	0.5893	0.694787	0.00350972	0.00447952
726	Peripheral enthesopathies and allied syndromes	443	Peripheral vascular disease	Circulatory system	0.0403917	0.0259432	0.00468793	0.119488	0.197494	0.0136568	0.0161541
726	Peripheral enthesopathies and allied syndromes	447	Other disorders of arteries and arterioles	Circulatory system	0.0175811	0.0538334	0.00100885	0.743983	0.819915	0.00330367	0.00325046
726	Peripheral enthesopathies and allied syndromes	451	Phlebitis and thrombophlebitis	Circulatory system	0.060159	0.0289968	0.00569813	0.0380162	0.0743012	0.00905342	0.0102114
726	Peripheral enthesopathies and allied syndromes	454	Varicose veins	Circulatory system	0.227474	0.0158111	0.0363411	6.24773e-47	1.1209e-45	0.02621	0.0263182
726	Peripheral enthesopathies and allied syndromes	455	Hemorrhoids	Circulatory system	0.139829	0.0127599	0.0290916	6.05114e-28	7.09753e-27	0.0453413	0.0418993
726	Peripheral enthesopathies and allied syndromes	458	Hypotension	Circulatory system	-0.0363965	0.0323837	-0.00328819	0.26105	0.372745	0.00822969	0.0124287
726	Peripheral enthesopathies and allied syndromes	465	Acute upper respiratory infections of multiple or unspecified sites	Respiratory	0.0634258	0.0318189	0.00519497	0.0462249	0.0879742	0.00675426	0.047901
726	Peripheral enthesopathies and allied syndromes	470	Septal Deviations/Turbinate Hypertrophy	Respiratory	0.314713	0.0200685	0.0396763	2.01038e-55	4.05518e-54	0.016155	0.018952
726	Peripheral enthesopathies and allied syndromes	471	Nasal polyps	Respiratory	-0.0215871	0.0316027	-0.00182148	0.494557	0.611747	0.00717111	0.00733103
726	Peripheral enthesopathies and allied syndromes	473	Diseases of the larynx and vocal cords	Respiratory	0.167631	0.0386484	0.0112597	1.44217e-05	5.29597e-05	0.0045323	0.00510071
726	Peripheral enthesopathies and allied syndromes	474	Acute and chronic tonsillitis	Respiratory	0.220306	0.0239216	0.0230969	3.27642e-20	3.01513e-19	0.011115	0.0246224
726	Peripheral enthesopathies and allied syndromes	475	Chronic sinusitis	Respiratory	0.178587	0.0316229	0.014285	1.62905e-08	7.87163e-08	0.00643975	0.018853
726	Peripheral enthesopathies and allied syndromes	476	Allergic rhinitis	Respiratory	0.0320522	0.0468985	0.00168369	0.494331	0.611614	0.00276703	0.00689167
726	Peripheral enthesopathies and allied syndromes	479	Other upper respiratory disease	Respiratory	0.163437	0.0257066	0.0163648	2.04657e-10	1.1454e-09	0.0101284	0.0122029
726	Peripheral enthesopathies and allied syndromes	480	Pneumonia	Respiratory	0.0708448	0.0205463	0.0106642	0.000564643	0.00165073	0.0231969	0.031733
726	Peripheral enthesopathies and allied syndromes	495	Asthma	Respiratory	0.0838308	0.00710674	0.0320415	4.09519e-32	5.413e-31	0.177648	0.19932
726	Peripheral enthesopathies and allied syndromes	496	Chronic airway obstruction	Respiratory	0.0780738	0.0143823	0.016081	5.68384e-08	2.6323e-07	0.0443953	0.0471103
726	Peripheral enthesopathies and allied syndromes	506	Empyema and pneumothorax	Respiratory	-0.0709659	0.054585	-0.00396838	0.193567	0.293308	0.00313684	0.00404148
726	Peripheral enthesopathies and allied syndromes	507	Pleurisy; pleural effusion	Respiratory	-0.0794467	0.0327145	-0.0078946	0.0151619	0.033107	0.00997383	0.0127477
726	Peripheral enthesopathies and allied syndromes	508	Pulmonary collapse; interstitial and compensatory emphysema	Respiratory	-0.0863872	0.0739231	-0.00550799	0.242561	0.351178	0.00408191	0.00742356
726	Peripheral enthesopathies and allied syndromes	509	Respiratory failure, insufficiency, arrest	Respiratory	-0.0828938	0.0505576	-0.00585839	0.10109	0.171658	0.00501993	0.00746352
726	Peripheral enthesopathies and allied syndromes	512	Other symptoms of respiratory system	Respiratory	-0.00463006	0.0570443	-0.000377394	0.93531	0.959057	0.00668854	0.0117688
726	Peripheral enthesopathies and allied syndromes	519	Other diseases of respiratory system, not elsewhere classified	Respiratory	0.107827	0.0196929	0.0153869	4.36421e-08	2.04263e-07	0.0207957	0.066799
726	Peripheral enthesopathies and allied syndromes	520	Disorders of tooth development	Digestive	0.0327107	0.023455	0.00381439	0.163131	0.25507	0.0137879	0.0224023
726	Peripheral enthesopathies and allied syndromes	521	Diseases of hard tissues of teeth	Digestive	-0.0121414	0.0211007	-0.00167294	0.565017	0.675137	0.0193603	0.0282529
726	Peripheral enthesopathies and allied syndromes	522	Diseases of pulp and periapical tissues	Digestive	0.112454	0.0289506	0.0106133	0.00010261	0.00033557	0.00898832	0.0113106
726	Peripheral enthesopathies and allied syndromes	523	Gingival and periodontal diseases	Digestive	0.0546777	0.0310315	0.00493745	0.0780688	0.137869	0.00822188	0.0127762
726	Peripheral enthesopathies and allied syndromes	525	Other diseases of the teeth and supporting structures	Digestive	0.0448949	0.0265058	0.00466179	0.0903081	0.156248	0.0109011	0.0146457
726	Peripheral enthesopathies and allied syndromes	528	Diseases of the oral soft tissues, excluding lesions specific for gingiva and tongue	Digestive	0.0871211	0.0273659	0.00833978	0.00145474	0.00395594	0.00924906	0.0115255
726	Peripheral enthesopathies and allied syndromes	530	Diseases of esophagus	Digestive	0.151623	0.0111253	0.0389086	2.70436e-42	4.4703e-41	0.0708735	0.0917209
726	Peripheral enthesopathies and allied syndromes	531	Peptic ulcer (excl. esophageal)	Digestive	-0.00743898	0.022367	-0.000919023	0.739445	0.816476	0.0155028	0.0164152
726	Peripheral enthesopathies and allied syndromes	535	Gastritis and duodenitis	Digestive	0.104263	0.0122625	0.0245481	1.8541e-17	1.52831e-16	0.0589033	0.0697312
726	Peripheral enthesopathies and allied syndromes	537	Other disorders of stomach and duodenum	Digestive	-0.000190577	0.0316478	-2.05096e-05	0.995195	0.997676	0.011719	0.0162532
726	Peripheral enthesopathies and allied syndromes	540	Appendiceal conditions	Digestive	0.159667	0.0221977	0.018212	6.34102e-13	4.15922e-12	0.013184	0.0184116
726	Peripheral enthesopathies and allied syndromes	550	Abdominal hernia	Digestive	0.102701	0.00942831	0.0307586	1.24716e-27	1.44995e-26	0.0996228	0.111706
726	Peripheral enthesopathies and allied syndromes	555	Inflammatory bowel disease and other gastroenteritis and colitis	Digestive	-0.0740838	0.0251858	-0.0081583	0.00326633	0.00828202	0.0122777	0.0145042
726	Peripheral enthesopathies and allied syndromes	557	Intestinal malabsorption (non-celiac)	Digestive	0.0310588	0.0341805	0.00238871	0.363524	0.48288	0.00595044	0.00732839
726	Peripheral enthesopathies and allied syndromes	558	Noninfectious gastroenteritis	Digestive	0.132796	0.0142178	0.0247794	9.62188e-21	9.02515e-20	0.0361232	0.0365057
726	Peripheral enthesopathies and allied syndromes	560	Intestinal obstruction without mention of hernia	Digestive	-0.050393	0.0332744	-0.00428226	0.129907	0.211596	0.00727405	0.00918509
726	Peripheral enthesopathies and allied syndromes	562	Diverticulosis and diverticulitis	Digestive	0.120514	0.0140224	0.0230742	8.3749e-18	7.01906e-17	0.0381116	0.0537165
726	Peripheral enthesopathies and allied syndromes	563	Constipation	Digestive	-0.054683	0.0272879	-0.00784425	0.0450773	0.0861626	0.0210196	0.0302908
726	Peripheral enthesopathies and allied syndromes	564	Functional digestive disorders	Digestive	0.128914	0.0211809	0.0235513	1.1554e-09	6.12713e-09	0.034571	0.0513279
726	Peripheral enthesopathies and allied syndromes	565	Anal and rectal conditions	Digestive	0.11519	0.0149315	0.0207782	1.21405e-14	8.74127e-14	0.0336714	0.0430884
726	Peripheral enthesopathies and allied syndromes	568	Other disorders of peritoneum	Digestive	0.101372	0.0255951	0.0100632	7.47634e-05	0.000249891	0.0099536	0.0163786
726	Peripheral enthesopathies and allied syndromes	569	Other disorders of intestine	Digestive	0.00250779	0.0221129	0.000396241	0.909707	0.941257	0.0256217	0.0386126
726	Peripheral enthesopathies and allied syndromes	571	Chronic liver disease and cirrhosis	Digestive	-0.0837626	0.0440889	-0.00780448	0.0574519	0.106194	0.00875806	0.0152398
726	Peripheral enthesopathies and allied syndromes	573	Other disorders of liver	Digestive	0.102389	0.0422531	0.0095517	0.0153833	0.033543	0.00877982	0.0161166
726	Peripheral enthesopathies and allied syndromes	574	Cholelithiasis and cholecystitis	Digestive	0.0866632	0.0141628	0.0169823	9.41213e-10	5.02587e-09	0.039999	0.0481853
726	Peripheral enthesopathies and allied syndromes	575	Other biliary tract disease	Digestive	-0.00266645	0.029866	-0.000243962	0.928859	0.954453	0.00844233	0.0117422
726	Peripheral enthesopathies and allied syndromes	577	Diseases of pancreas	Digestive	-0.029819	0.0327218	-0.00255068	0.362142	0.481355	0.00737118	0.00914014
726	Peripheral enthesopathies and allied syndromes	578	Gastrointestinal hemorrhage	Digestive	0.0850597	0.0128978	0.0179222	4.25574e-11	2.48166e-10	0.0465635	0.056069
726	Peripheral enthesopathies and allied syndromes	580	Nephritis; nephrosis; renal sclerosis	Genitourinary	0.043863	0.041202	0.00305533	0.287064	0.401499	0.00487577	0.00451466
726	Peripheral enthesopathies and allied syndromes	585	Renal failure	Genitourinary	0.0190959	0.0145	0.00375862	0.187854	0.28624	0.0403716	0.042085
726	Peripheral enthesopathies and allied syndromes	586	Other disorders of the kidney and ureters	Genitourinary	0.00413446	0.034873	0.000338905	0.905626	0.938504	0.00676498	0.00939752
726	Peripheral enthesopathies and allied syndromes	590	Pyelonephritis	Genitourinary	0.0702229	0.0375751	0.0048917	0.0616411	0.113034	0.00487623	0.00765546
726	Peripheral enthesopathies and allied syndromes	591	Urinary tract infection	Genitourinary	0.0402084	0.0178739	0.00653864	0.0244768	0.0506655	0.0271839	0.0312545
726	Peripheral enthesopathies and allied syndromes	592	Cystitis and urethritis	Genitourinary	0.0391313	0.0350996	0.00298046	0.264908	0.377068	0.00583524	0.0059929
726	Peripheral enthesopathies and allied syndromes	594	Urinary calculus	Genitourinary	0.0389503	0.0196968	0.00536856	0.0479866	0.090852	0.0193727	0.0223543
726	Peripheral enthesopathies and allied syndromes	595	Hydronephrosis	Genitourinary	-0.135218	0.0521436	-0.00879727	0.00950928	0.0218176	0.00425088	0.00657661
726	Peripheral enthesopathies and allied syndromes	596	Other disorders of bladder	Genitourinary	0.164166	0.0222394	0.0200201	1.56178e-13	1.05702e-12	0.0150998	0.014937
726	Peripheral enthesopathies and allied syndromes	597	Other disorders of urethra and urinary tract	Genitourinary	0.0594109	0.028762	0.0054585	0.0388655	0.075705	0.00851387	0.00908817
726	Peripheral enthesopathies and allied syndromes	599	Other symptoms/disorders or the urinary system	Genitourinary	0.146579	0.0324408	0.0210496	6.23224e-06	2.38325e-05	0.0210664	0.0230031
726	Peripheral enthesopathies and allied syndromes	600	Hyperplasia of prostate	Genitourinary	-0.00830918	0.0256735	-0.000895662	0.746205	0.821482	0.0117573	0.0108122
726	Peripheral enthesopathies and allied syndromes	601	Inflammatory diseases of prostate	Genitourinary	0.0597282	0.0374101	0.00490461	0.11036	0.185016	0.00678903	0.00825791
726	Peripheral enthesopathies and allied syndromes	603	Other disorders of testis	Genitourinary	0.0977147	0.0378114	0.00795026	0.00975863	0.0223177	0.00666418	0.00814137
726	Peripheral enthesopathies and allied syndromes	604	Disorders of penis	Genitourinary	0.22128	0.0260717	0.0218516	2.11341e-17	1.7351e-16	0.00984867	0.0127824
726	Peripheral enthesopathies and allied syndromes	608	Other disorders of male genital organs	Genitourinary	0.19931	0.0294608	0.017168	1.33057e-11	8.043e-11	0.00747551	0.00845424
726	Peripheral enthesopathies and allied syndromes	610	Benign mammary dysplasias	Genitourinary	0.055086	0.0285945	0.00512648	0.0540477	0.100697	0.00873708	0.00962459
726	Peripheral enthesopathies and allied syndromes	611	Abnormal findings on mammogram or breast exam	Genitourinary	0.128636	0.0420372	0.007971	0.00221292	0.00580932	0.00385456	0.00377444
726	Peripheral enthesopathies and allied syndromes	613	Other nonmalignant breast conditions	Genitourinary	0.146936	0.0362562	0.0104614	5.06286e-05	0.000173293	0.00509499	0.0060276
726	Peripheral enthesopathies and allied syndromes	614	Inflammatory diseases of female pelvic organs	Genitourinary	0.0788672	0.0173007	0.0121559	5.14924e-06	1.98345e-05	0.0243494	0.0302002
726	Peripheral enthesopathies and allied syndromes	615	Endometriosis	Genitourinary	0.111427	0.0206763	0.0140576	7.0798e-08	3.25112e-07	0.016178	0.0206003
726	Peripheral enthesopathies and allied syndromes	618	Genital prolapse	Genitourinary	0.161782	0.0177144	0.0230818	6.67423e-20	6.06948e-19	0.0207873	0.0194319
726	Peripheral enthesopathies and allied syndromes	619	Noninflammatory female genital disorders	Genitourinary	0.0825912	0.017406	0.0164269	2.08511e-06	8.39171e-06	0.0412612	0.0505745
726	Peripheral enthesopathies and allied syndromes	622	Polyp of female genital organs	Genitourinary	-0.0840217	0.0184418	-0.0125173	5.21246e-06	2.00739e-05	0.0227098	0.0225238
726	Peripheral enthesopathies and allied syndromes	623	Hypertrophy of female genital organs	Genitourinary	0.147574	0.0358059	0.00989765	3.76409e-05	0.000131268	0.00451867	0.00539806
726	Peripheral enthesopathies and allied syndromes	624	Symptoms involving female genital tract	Genitourinary	0.14175	0.0363128	0.0158419	9.47818e-05	0.000312009	0.0126503	0.0123871
726	Peripheral enthesopathies and allied syndromes	625	Pain and other symptoms associated with female genital organs	Genitourinary	0.153322	0.0226244	0.0166808	1.22821e-11	7.43883e-11	0.0119801	0.0151128
726	Peripheral enthesopathies and allied syndromes	626	Disorders of menstruation and other abnormal bleeding from female genital tract	Genitourinary	0.267502	0.0110252	0.067745	4.84057e-130	1.98088e-128	0.06888	0.0783281
726	Peripheral enthesopathies and allied syndromes	627	Menopausal and postmenopausal disorders	Genitourinary	0.0380382	0.0211639	0.00478442	0.0722856	0.12941	0.016079	0.0132355
726	Peripheral enthesopathies and allied syndromes	628	Ovarian cyst	Genitourinary	0.0372894	0.0249965	0.00494808	0.135755	0.219365	0.0179291	0.0227532
726	Peripheral enthesopathies and allied syndromes	681	Superficial cellulitis and abscess	Dermatologic	0.135796	0.0197039	0.0194344	5.5073e-12	3.40926e-11	0.0209192	0.0259942
726	Peripheral enthesopathies and allied syndromes	686	Other local infections of skin and subcutaneous tissue	Dermatologic	0.164601	0.0204136	0.0217063	7.42578e-16	5.64085e-15	0.0177036	0.0247114
726	Peripheral enthesopathies and allied syndromes	689	Disorder of skin and subcutaneous tissue NOS	Dermatologic	0.0792723	0.0257268	0.00809733	0.00206093	0.00544041	0.0105449	0.0120146
726	Peripheral enthesopathies and allied syndromes	696	Psoriasis and related disorders	Dermatologic	0.175885	0.0323117	0.0137397	5.22785e-08	2.43147e-07	0.0061401	0.00940543
726	Peripheral enthesopathies and allied syndromes	70	Viral hepatitis	Infectious diseases	-0.0555576	0.0437867	-0.00387604	0.204505	0.306442	0.00489124	0.00620943
726	Peripheral enthesopathies and allied syndromes	701	Other hypertrophic and atrophic conditions of skin	Dermatologic	0.19474	0.0230791	0.0212663	3.22956e-17	2.62928e-16	0.0120711	0.0135571
726	Peripheral enthesopathies and allied syndromes	702	Degenerative skin conditions and other dermatoses	Dermatologic	0.0297832	0.0313466	0.00252114	0.342049	0.46084	0.00721768	0.00753219
726	Peripheral enthesopathies and allied syndromes	703	Diseases of nail, NOS	Dermatologic	0.241755	0.0426478	0.0141919	1.43939e-08	6.99906e-08	0.00345809	0.00413869
726	Peripheral enthesopathies and allied syndromes	704	Diseases of hair and hair follicles	Dermatologic	-0.0418308	0.0322199	-0.00508981	0.194188	0.294056	0.015031	0.0168341
726	Peripheral enthesopathies and allied syndromes	706	Diseases of sebaceous glands	Dermatologic	0.12121	0.0256397	0.0183966	2.27371e-06	9.11308e-06	0.0235922	0.0259874
726	Peripheral enthesopathies and allied syndromes	707	Chronic ulcer of skin	Dermatologic	0.0100463	0.0446267	0.00075464	0.821888	0.879161	0.00567469	0.00730072
726	Peripheral enthesopathies and allied syndromes	709	Diffuse diseases of connective tissue	Dermatologic	0.0988283	0.03252	0.0077191	0.00237365	0.00618734	0.00613826	0.00653005
726	Peripheral enthesopathies and allied syndromes	714	Rheumatoid arthritis and other inflammatory polyarthropathies	Musculoskeletal	0.482368	0.0190779	0.0606412	4.78e-141	2.12028e-139	0.0160624	0.0174723
726	Peripheral enthesopathies and allied syndromes	715	Other inflammatory spondylopathies	Musculoskeletal	0.14155	0.0392488	0.00910017	0.000310395	0.000946798	0.00415039	0.00589071
726	Peripheral enthesopathies and allied syndromes	716	Other arthropathies	Musculoskeletal	0.432246	0.0115645	0.112527	9.2482e-294	9.09914e-293	0.0731182	0.0875479
726	Peripheral enthesopathies and allied syndromes	720	Spinal stenosis	Musculoskeletal	0.259473	0.0309116	0.0208632	4.69733e-17	3.79086e-16	0.00650746	0.00907441
726	Peripheral enthesopathies and allied syndromes	721	Spondylosis and allied disorders	Musculoskeletal	0.274615	0.0204193	0.0339581	3.12968e-41	5.06915e-40	0.0155324	0.0214489
726	Peripheral enthesopathies and allied syndromes	722	Intervertebral disc disorders	Musculoskeletal	0.368995	0.0246609	0.0508575	1.28576e-50	2.41941e-49	0.0193716	0.0277533
726	Peripheral enthesopathies and allied syndromes	727	Other disorders of synovium, tendon, and bursa	Musculoskeletal	0.383249	0.0170314	0.0580503	3.92555e-112	1.45222e-110	0.0234949	0.028065
726	Peripheral enthesopathies and allied syndromes	728	Disorders of muscle, ligament, and fascia	Musculoskeletal	0.328523	0.0273017	0.0293274	2.38206e-33	3.24454e-32	0.00803375	0.00983146
726	Peripheral enthesopathies and allied syndromes	729	Other disorders of soft tissues	Musculoskeletal	0.132051	0.0363361	0.0184739	0.000278887	0.000857191	0.0199708	0.0233066
726	Peripheral enthesopathies and allied syndromes	733	Other disorders of bone and cartilage	Musculoskeletal	0.272222	0.0235217	0.0283578	5.63072e-31	7.19278e-30	0.0109721	0.0152377
726	Peripheral enthesopathies and allied syndromes	735	Acquired foot deformities	Musculoskeletal	0.566614	0.0187551	0.0695543	1.68483e-200	1.10512e-198	0.0153027	0.0153851
726	Peripheral enthesopathies and allied syndromes	736	Other acquired deformities of limbs	Musculoskeletal	0.214295	0.0378331	0.0136173	1.47699e-08	7.17433e-08	0.00405433	0.005543
726	Peripheral enthesopathies and allied syndromes	738	Other acquired musculoskeletal deformity	Musculoskeletal	0.190821	0.0378392	0.0121128	4.58423e-07	1.97518e-06	0.00404575	0.00544198
726	Peripheral enthesopathies and allied syndromes	740	Osteoarthrosis	Musculoskeletal	0.298444	0.0134799	0.0614074	1.30402e-108	4.70184e-107	0.0442991	0.0491233
726	Peripheral enthesopathies and allied syndromes	741	Symptoms and disorders of the joints	Musculoskeletal	0.130376	0.0252719	0.0125845	2.4835e-07	1.09479e-06	0.00940547	0.0120224
726	Peripheral enthesopathies and allied syndromes	742	Derangement of joint, non-traumatic	Musculoskeletal	0.375783	0.0235394	0.0376794	2.27549e-57	4.70803e-56	0.010157	0.014567
726	Peripheral enthesopathies and allied syndromes	743	Osteoporosis, osteopenia and pathological fracture	Musculoskeletal	0.0543206	0.0185567	0.00789045	0.0034195	0.00864905	0.0215646	0.0218032
726	Peripheral enthesopathies and allied syndromes	745	Pain in joint	Musculoskeletal	0.520114	0.0160199	0.0767128	3.14442e-231	2.39351e-229	0.022249	0.0283018
726	Peripheral enthesopathies and allied syndromes	760	Back pain	Symptoms	0.36314	0.0137152	0.0772073	1.77435e-154	8.72876e-153	0.0474551	0.0618873
726	Peripheral enthesopathies and allied syndromes	761	Cervicalgia	Symptoms	0.130621	0.0335557	0.00986631	9.91471e-05	0.000325452	0.00573826	0.00770348
726	Peripheral enthesopathies and allied syndromes	764	Sciatica	Symptoms	-0.0227338	0.0289716	-0.00201383	0.432633	0.551882	0.00790951	0.0108049
726	Peripheral enthesopathies and allied syndromes	766	Neuralgia, neuritis, and radiculitis NOS	Symptoms	0.00826821	0.0420377	0.000476824	0.844074	0.894872	0.00333692	0.00527815
726	Peripheral enthesopathies and allied syndromes	771	Musculoskeletal symptoms referable to limbs	Symptoms	-0.0125208	0.0435302	-0.00134633	0.773627	0.843091	0.0116991	0.0141568
726	Peripheral enthesopathies and allied syndromes	773	Pain in limb	Symptoms	0.176667	0.0192755	0.0235775	4.93604e-20	4.50429e-19	0.0181398	0.0223901
726	Peripheral enthesopathies and allied syndromes	785	Abdominal pain	Symptoms	0.135107	0.0164574	0.020642	2.22101e-16	1.72469e-15	0.0239144	0.0237898
726	Peripheral enthesopathies and allied syndromes	79	Viral infection	Infectious diseases	-0.00954427	0.016482	-0.00159107	0.56254	0.673112	0.0286086	0.0392982
726	Peripheral enthesopathies and allied syndromes	8	Intestinal infection	Infectious diseases	0.168016	0.0197706	0.0225046	1.92461e-17	1.58432e-16	0.0182748	0.0329157
726	Peripheral enthesopathies and allied syndromes	835	Internal derangement of knee	Injuries & poisonings	0.463275	0.0121247	0.0954335	0	0	0.0444069	0.049547
726	Peripheral enthesopathies and allied syndromes	939	Atopic/contact dermatitis due to other or unspecified	Dermatologic	0.0488904	0.0368773	0.00351639	0.18492	0.282449	0.00520009	0.00900984
726	Peripheral enthesopathies and allied syndromes	994	Sepsis and SIRS	Injuries & poisonings	0.149611	0.0794963	0.0100036	0.0598376	0.11012	0.00449094	0.00928962
726	Peripheral enthesopathies and allied syndromes	Female	Female		-0.0278745	0.00641003		1.37026e-05
726	Peripheral enthesopathies and allied syndromes	age_at_2015	Age at Index (2015)		0.00444263	0.000368551		1.84063e-33
727.1	Synovitis and tenosynovitis	(Intercept)			-1.89977	0.0360894		0
727.1	Synovitis and tenosynovitis	112	Candidiasis	Infectious diseases	-0.0625346	0.0701687	-0.00447897	0.37282	0.492364	0.00515658	0.00787492
727.1	Synovitis and tenosynovitis	153	Colorectal cancer	Neoplasms	-0.148265	0.0728632	-0.011293	0.0418665	0.0808103	0.00583554	0.00553963
727.1	Synovitis and tenosynovitis	172	Skin cancer	Neoplasms	-0.0544494	0.0368117	-0.00752199	0.139104	0.223662	0.0194632	0.0207339
727.1	Synovitis and tenosynovitis	174	Breast cancer	Neoplasms	-0.058378	0.0364581	-0.008453	0.109325	0.183518	0.0214254	0.0203885
727.1	Synovitis and tenosynovitis	180	Cervical cancer and dysplasia	Neoplasms	-0.0712666	0.0409807	-0.00851383	0.0820295	0.143806	0.0144815	0.0183308
727.1	Synovitis and tenosynovitis	184	Cancer of other female genital organs	Neoplasms	-0.0830163	0.091091	-0.00465837	0.362108	0.481345	0.00315875	0.00324621
727.1	Synovitis and tenosynovitis	185	Cancer of prostate	Neoplasms	0.0769441	0.0641105	0.00616146	0.23007	0.336544	0.00645399	0.00623783
727.1	Synovitis and tenosynovitis	189	Cancer of urinary organs (incl. kidney and bladder)	Neoplasms	-0.087003	0.0766238	-0.00612692	0.256184	0.36741	0.00498408	0.00463368
727.1	Synovitis and tenosynovitis	195	Cancer, suspected or other	Neoplasms	-0.0564364	0.100428	-0.00315014	0.574142	0.682908	0.00312535	0.00394807
727.1	Synovitis and tenosynovitis	198	Secondary malignant neoplasm	Neoplasms	-0.0924457	0.0660276	-0.0091195	0.161481	0.252875	0.00982783	0.0109719
727.1	Synovitis and tenosynovitis	199	Neoplasm of uncertain behavior	Neoplasms	-0.00826918	0.0921089	-0.000454507	0.928465	0.954207	0.00303022	0.00320566
727.1	Synovitis and tenosynovitis	200	Myeloproliferative disease	Neoplasms	0.0478092	0.0921524	0.00259868	0.603896	0.706978	0.00296327	0.00313685
727.1	Synovitis and tenosynovitis	202	Cancer of other lymphoid, histiocytic tissue	Neoplasms	-0.234349	0.0973923	-0.0130798	0.0161176	0.0349503	0.00312489	0.00311064
727.1	Synovitis and tenosynovitis	208	Benign neoplasm of colon	Neoplasms	0.0334683	0.0357094	0.00578922	0.348634	0.467466	0.0308739	0.0447943
727.1	Synovitis and tenosynovitis	211	Benign neoplasm of other parts of digestive system	Neoplasms	-0.0233751	0.0679601	-0.00195656	0.730881	0.809772	0.0070559	0.00978915
727.1	Synovitis and tenosynovitis	214	Lipoma	Neoplasms	0.270701	0.0339011	0.0349241	1.40492e-15	1.05253e-14	0.0169312	0.0179733
727.1	Synovitis and tenosynovitis	216	Benign neoplasm of skin	Neoplasms	0.0411076	0.0341269	0.00602206	0.228377	0.334478	0.0219423	0.0249023
727.1	Synovitis and tenosynovitis	218	Benign neoplasm of uterus	Neoplasms	-0.019317	0.0294099	-0.00314265	0.511298	0.626946	0.0272078	0.0294133
727.1	Synovitis and tenosynovitis	220	Benign neoplasm of ovary	Neoplasms	-0.0424892	0.0719685	-0.00267017	0.554932	0.666488	0.00396502	0.00495328
727.1	Synovitis and tenosynovitis	228	Hemangioma and lymphangioma, any site	Neoplasms	0.0721745	0.0789846	0.00415694	0.360833	0.480133	0.00332834	0.00413445
727.1	Synovitis and tenosynovitis	229	Benign neoplasm of unspecified sites	Neoplasms	0.18405	0.0559149	0.0156682	0.000996146	0.00280367	0.0073004	0.00786467
727.1	Synovitis and tenosynovitis	240	Simple and unspecified goiter	Endocrine/metabolic	-0.00130558	0.0742848	-8.17706e-05	0.985978	0.991508	0.00393821	0.00424981
727.1	Synovitis and tenosynovitis	242	Thyrotoxicosis with or without goiter	Endocrine/metabolic	-0.0480666	0.0698674	-0.00320648	0.491473	0.609056	0.00447011	0.00581721
727.1	Synovitis and tenosynovitis	244	Hypothyroidism	Endocrine/metabolic	0.0984919	0.0184345	0.025034	9.15221e-08	4.17172e-07	0.0694234	0.0697332
727.1	Synovitis and tenosynovitis	250	Diabetes mellitus	Endocrine/metabolic	0.35245	0.0193079	0.10042	1.91676e-74	5.02897e-73	0.0891213	0.0915936
727.1	Synovitis and tenosynovitis	261	Vitamin deficiency	Endocrine/metabolic	0.0842095	0.0832942	0.00462755	0.312022	0.428978	0.00302899	0.00852832
727.1	Synovitis and tenosynovitis	272	Disorders of lipoid metabolism	Endocrine/metabolic	0.109491	0.0167933	0.0331145	7.03473e-11	4.04481e-10	0.101841	0.0906016
727.1	Synovitis and tenosynovitis	274	Gout and other crystal arthropathies	Endocrine/metabolic	0.376732	0.0505995	0.031951	9.66739e-14	6.59601e-13	0.00724541	0.0103723
727.1	Synovitis and tenosynovitis	275	Disorders of mineral metabolism	Endocrine/metabolic	0.09713	0.0830374	0.00587653	0.242116	0.350699	0.00367395	0.00648686
727.1	Synovitis and tenosynovitis	276	Disorders of fluid, electrolyte, and acid-base balance	Endocrine/metabolic	-0.0117746	0.047496	-0.00143623	0.804206	0.866511	0.0151065	0.0231264
727.1	Synovitis and tenosynovitis	278	Overweight, obesity and other hyperalimentation	Endocrine/metabolic	0.129581	0.0142625	0.0417591	1.03315e-19	9.32663e-19	0.117709	0.179329
727.1	Synovitis and tenosynovitis	280	Iron deficiency anemias	Hematopoietic	-0.136283	0.0381769	-0.0178318	0.000357283	0.00107826	0.0174237	0.0253132
727.1	Synovitis and tenosynovitis	285	Other anemias	Hematopoietic	0.0172505	0.0320734	0.00269622	0.590685	0.696005	0.025057	0.0306574
727.1	Synovitis and tenosynovitis	287	Purpura and other hemorrhagic conditions	Hematopoietic	-0.045886	0.0920655	-0.00258032	0.618198	0.71857	0.00317223	0.00451217
727.1	Synovitis and tenosynovitis	288	Diseases of white blood cells	Hematopoietic	0.00824476	0.0583352	0.000718309	0.887606	0.925789	0.00764892	0.00939972
727.1	Synovitis and tenosynovitis	289	Other diseases of blood and blood-forming organs	Hematopoietic	0.118976	0.0807066	0.00720031	0.140435	0.225508	0.00367609	0.00477789
727.1	Synovitis and tenosynovitis	290	Delirium dementia and amnestic and other cognitive disorders	Mental disorders	-0.0744947	0.0927605	-0.00534915	0.421925	0.541705	0.00518293	0.00786072
727.1	Synovitis and tenosynovitis	295	Schizophrenia and other psychotic disorders	Mental disorders	-0.470031	0.0613395	-0.0510272	1.81953e-14	1.29995e-13	0.0119278	0.0134709
727.1	Synovitis and tenosynovitis	296	Mood disorders	Mental disorders	0.0194539	0.0281213	0.00342667	0.489072	0.607036	0.032054	0.0337443
727.1	Synovitis and tenosynovitis	300	Anxiety disorders	Mental disorders	0.0589676	0.0151981	0.0189664	0.000104483	0.00034121	0.117185	0.161347
727.1	Synovitis and tenosynovitis	301	Personality disorders	Mental disorders	-0.0771767	0.0934889	-0.00449583	0.409078	0.5297	0.00340509	0.0051499
727.1	Synovitis and tenosynovitis	315	Develomental delays and disorders	Mental disorders	-0.795527	0.101414	-0.0608096	4.35231e-15	3.19083e-14	0.00587752	0.00689489
727.1	Synovitis and tenosynovitis	316	Substance addiction and disorders	Mental disorders	-0.232793	0.0772903	-0.0426215	0.00259594	0.00671176	0.0347271	0.0460367
727.1	Synovitis and tenosynovitis	317	Alcohol-related disorders	Mental disorders	0.165126	0.0799738	0.0289284	0.0389471	0.075832	0.0316964	0.03995
727.1	Synovitis and tenosynovitis	318	Tobacco use disorder	Mental disorders	0.047041	0.0186314	0.0126852	0.0115756	0.025991	0.0789508	0.132704
727.1	Synovitis and tenosynovitis	327	Sleep disorders	Neurological	0.129667	0.0402368	0.0144386	0.00127037	0.00350038	0.0125569	0.0183506
727.1	Synovitis and tenosynovitis	334	Degenerative disease of the spinal cord	Neurological	-0.0746865	0.075202	-0.00481285	0.320639	0.438057	0.00417	0.00516147
727.1	Synovitis and tenosynovitis	335	Multiple sclerosis	Neurological	-0.216047	0.0868141	-0.0136069	0.0128241	0.028464	0.00398248	0.00423546
727.1	Synovitis and tenosynovitis	340	Migraine	Neurological	0.0734258	0.0465738	0.00693996	0.1149	0.191362	0.00901467	0.0160876
727.1	Synovitis and tenosynovitis	342	Hemiplegia	Neurological	-0.196046	0.089772	-0.0126026	0.0289751	0.0585229	0.00414962	0.00476208
727.1	Synovitis and tenosynovitis	345	Epilepsy, recurrent seizures, convulsions	Neurological	-0.0460005	0.0342269	-0.00713449	0.178952	0.274719	0.024663	0.0256923
727.1	Synovitis and tenosynovitis	351	Other peripheral nerve disorders	Neurological	0.902302	0.0212666	0.156357	0	0	0.0309888	0.0320847
727.1	Synovitis and tenosynovitis	352	Disorders of other cranial nerves	Neurological	0.0467438	0.0818082	0.00277607	0.567741	0.677472	0.00353959	0.00452359
727.1	Synovitis and tenosynovitis	353	Nerve root and plexus disorders	Neurological	0.151441	0.0517531	0.0167656	0.00343095	0.00867564	0.0124099	0.0187855
727.1	Synovitis and tenosynovitis	357	Inflammatory and toxic neuropathy	Neurological	0.265157	0.0549354	0.0212582	1.38816e-06	5.69204e-06	0.00646947	0.00846507
727.1	Synovitis and tenosynovitis	361	Retinal detachments and defects	Sense organs	-0.210156	0.0763214	-0.014673	0.00589501	0.0142183	0.00489875	0.00546262
727.1	Synovitis and tenosynovitis	362	Other retinal disorders	Sense organs	0.314978	0.0279274	0.0566646	1.67669e-29	2.04712e-28	0.0334853	0.0364415
727.1	Synovitis and tenosynovitis	365	Glaucoma	Sense organs	-0.129934	0.0676601	-0.00962283	0.0548082	0.101857	0.00551521	0.00657295
727.1	Synovitis and tenosynovitis	366	Cataract	Sense organs	-0.045867	0.0353821	-0.00687762	0.19486	0.294905	0.0230137	0.0228809
727.1	Synovitis and tenosynovitis	367	Disorders of refraction and accommodation; blindness and low vision	Sense organs	0.041529	0.0801967	0.002716	0.60457	0.707493	0.00429562	0.00648028
727.1	Synovitis and tenosynovitis	368	Visual disturbances	Sense organs	0.0724014	0.0520059	0.00655102	0.163869	0.255824	0.00825512	0.0122572
727.1	Synovitis and tenosynovitis	371	Inflammation of the eye	Sense organs	0.203781	0.0567757	0.0160899	0.000331653	0.00100617	0.00627353	0.00693398
727.1	Synovitis and tenosynovitis	374	Other disorders of eyelids	Sense organs	0.151095	0.0463809	0.0145681	0.00112323	0.00312708	0.00938433	0.00906884
727.1	Synovitis and tenosynovitis	375	Disorders of lacrimal system	Sense organs	0.174562	0.0826626	0.00939944	0.0347082	0.0684945	0.00290781	0.00298269
727.1	Synovitis and tenosynovitis	378	Strabismus and other disorders of binocular eye movements	Sense organs	0.00964564	0.0815304	0.000567359	0.905824	0.938657	0.00347188	0.00443428
727.1	Synovitis and tenosynovitis	379	Other disorders of eye	Sense organs	0.153485	0.0658679	0.0111986	0.0197954	0.0420241	0.00535206	0.006917
727.1	Synovitis and tenosynovitis	38	Septicemia	Infectious diseases	-0.0588862	0.109752	-0.00487491	0.591585	0.696756	0.00690102	0.0125326
727.1	Synovitis and tenosynovitis	380	Disorders of external ear	Sense organs	0.158172	0.0734127	0.00989558	0.0311966	0.0624169	0.00392948	0.0251946
727.1	Synovitis and tenosynovitis	381	Otitis media and Eustachian tube disorders	Sense organs	0.0238243	0.0629455	0.00182137	0.705066	0.78964	0.0058792	0.0136964
727.1	Synovitis and tenosynovitis	384	Other disorders of tympanic membrane	Sense organs	0.0480612	0.0817477	0.00282573	0.556585	0.667882	0.00346882	0.00390518
727.1	Synovitis and tenosynovitis	386	Vertiginous syndromes and other disorders of vestibular system	Sense organs	0.0503562	0.0783868	0.00288255	0.520609	0.635918	0.00328759	0.00434454
727.1	Synovitis and tenosynovitis	389	Hearing loss	Sense organs	0.0979243	0.0527165	0.00846353	0.0632308	0.115503	0.00752667	0.0111352
727.1	Synovitis and tenosynovitis	394	Rheumatic disease of the heart valves	Circulatory system	0.081958	0.0917977	0.0075564	0.371959	0.49174	0.00857407	0.0113703
727.1	Synovitis and tenosynovitis	395	Heart valve disorders	Circulatory system	0.00641209	0.089942	0.000594813	0.943166	0.964013	0.00868055	0.011002
727.1	Synovitis and tenosynovitis	401	Hypertension	Circulatory system	0.0135419	0.0119267	0.00607235	0.256196	0.36741	0.278805	0.254308
727.1	Synovitis and tenosynovitis	41	Bacterial infection NOS	Infectious diseases	0.014675	0.0293404	0.00254368	0.616961	0.717732	0.0310063	0.0349785
727.1	Synovitis and tenosynovitis	411	Ischemic Heart Disease	Circulatory system	-0.0374386	0.0225851	-0.00916374	0.097385	0.166282	0.0640079	0.0566242
727.1	Synovitis and tenosynovitis	414	Other forms of chronic heart disease	Circulatory system	-0.205591	0.0813245	-0.0146889	0.0114703	0.0257889	0.00513099	0.00848118
727.1	Synovitis and tenosynovitis	415	Pulmonary heart disease	Circulatory system	-0.0307454	0.0589401	-0.00266973	0.601922	0.705249	0.00759776	0.0085964
727.1	Synovitis and tenosynovitis	416	Cardiomegaly	Circulatory system	-0.0651418	0.0777526	-0.00473394	0.402138	0.522356	0.00530931	0.00748753
727.1	Synovitis and tenosynovitis	420	Carditis	Circulatory system	-0.00580361	0.0762089	-0.000388091	0.939297	0.961599	0.00449186	0.00587402
727.1	Synovitis and tenosynovitis	425	Cardiomyopathy	Circulatory system	0.101647	0.1013	0.00556009	0.315657	0.432982	0.00300111	0.00361427
727.1	Synovitis and tenosynovitis	426	Cardiac conduction disorders	Circulatory system	-0.0168441	0.0554418	-0.0015747	0.761268	0.833749	0.0088175	0.0113675
727.1	Synovitis and tenosynovitis	427	Cardiac dysrhythmias	Circulatory system	0.0344384	0.0278454	0.00645954	0.216172	0.320241	0.036515	0.0382709
727.1	Synovitis and tenosynovitis	428	Congestive heart failure; nonhypertensive	Circulatory system	-0.0526962	0.0558236	-0.0059408	0.345181	0.463979	0.0128754	0.0149193
727.1	Synovitis and tenosynovitis	430	Intracranial hemorrhage	Circulatory system	-0.17631	0.0923005	-0.0112567	0.0561113	0.10407	0.00409309	0.00425786
727.1	Synovitis and tenosynovitis	433	Cerebrovascular disease	Circulatory system	-0.0483298	0.0354073	-0.00753876	0.172263	0.266362	0.0249543	0.0253873
727.1	Synovitis and tenosynovitis	442	Other aneurysm	Circulatory system	-0.115349	0.092513	-0.00682161	0.212455	0.315848	0.00350972	0.00447952
727.1	Synovitis and tenosynovitis	443	Peripheral vascular disease	Circulatory system	0.0795826	0.0457573	0.00923649	0.0819939	0.143758	0.0136568	0.0161541
727.1	Synovitis and tenosynovitis	447	Other disorders of arteries and arterioles	Circulatory system	0.21194	0.0900371	0.0121617	0.0185765	0.039696	0.00330367	0.00325046
727.1	Synovitis and tenosynovitis	451	Phlebitis and thrombophlebitis	Circulatory system	-0.0105579	0.0529088	-0.00100002	0.841833	0.89343	0.00905342	0.0102114
727.1	Synovitis and tenosynovitis	454	Varicose veins	Circulatory system	0.109771	0.0283742	0.0175369	0.000109419	0.00035664	0.02621	0.0263182
727.1	Synovitis and tenosynovitis	455	Hemorrhoids	Circulatory system	0.15039	0.0225031	0.0312889	2.33969e-11	1.39424e-10	0.0453413	0.0418993
727.1	Synovitis and tenosynovitis	458	Hypotension	Circulatory system	-0.0740242	0.058902	-0.00668761	0.20885	0.311489	0.00822969	0.0124287
727.1	Synovitis and tenosynovitis	465	Acute upper respiratory infections of multiple or unspecified sites	Respiratory	0.161169	0.0542219	0.0132007	0.00295489	0.00755448	0.00675426	0.047901
727.1	Synovitis and tenosynovitis	470	Septal Deviations/Turbinate Hypertrophy	Respiratory	0.239673	0.0357442	0.0302159	2.01098e-11	1.20107e-10	0.016155	0.018952
727.1	Synovitis and tenosynovitis	471	Nasal polyps	Respiratory	-0.11455	0.0586201	-0.00966548	0.0506895	0.0952075	0.00717111	0.00733103
727.1	Synovitis and tenosynovitis	473	Diseases of the larynx and vocal cords	Respiratory	0.0411513	0.0683649	0.00276412	0.547217	0.659577	0.0045323	0.00510071
727.1	Synovitis and tenosynovitis	474	Acute and chronic tonsillitis	Respiratory	0.178298	0.0417767	0.0186928	1.97343e-05	7.13496e-05	0.011115	0.0246224
727.1	Synovitis and tenosynovitis	475	Chronic sinusitis	Respiratory	0.217124	0.054611	0.0173676	7.01325e-05	0.000235605	0.00643975	0.018853
727.1	Synovitis and tenosynovitis	476	Allergic rhinitis	Respiratory	-0.180997	0.0860096	-0.00950769	0.0353457	0.0696633	0.00276703	0.00689167
727.1	Synovitis and tenosynovitis	479	Other upper respiratory disease	Respiratory	0.254552	0.0446561	0.025488	1.19621e-08	5.85817e-08	0.0101284	0.0122029
727.1	Synovitis and tenosynovitis	480	Pneumonia	Respiratory	0.137898	0.0359699	0.0207576	0.000126227	0.000407117	0.0231969	0.031733
727.1	Synovitis and tenosynovitis	495	Asthma	Respiratory	0.0738153	0.0125732	0.0282134	4.33545e-09	2.20129e-08	0.177648	0.19932
727.1	Synovitis and tenosynovitis	496	Chronic airway obstruction	Respiratory	-0.0683395	0.0269799	-0.014076	0.0113099	0.0254655	0.0443953	0.0471103
727.1	Synovitis and tenosynovitis	506	Empyema and pneumothorax	Respiratory	-0.358099	0.106847	-0.0200248	0.000803694	0.00229554	0.00313684	0.00404148
727.1	Synovitis and tenosynovitis	507	Pleurisy; pleural effusion	Respiratory	-0.137897	0.058442	-0.0137028	0.0182967	0.0391208	0.00997383	0.0127477
727.1	Synovitis and tenosynovitis	508	Pulmonary collapse; interstitial and compensatory emphysema	Respiratory	-0.175901	0.126731	-0.0112153	0.16514	0.257447	0.00408191	0.00742356
727.1	Synovitis and tenosynovitis	509	Respiratory failure, insufficiency, arrest	Respiratory	-0.0604875	0.0899433	-0.00427486	0.501261	0.617933	0.00501993	0.00746352
727.1	Synovitis and tenosynovitis	512	Other symptoms of respiratory system	Respiratory	0.117644	0.0955722	0.00958911	0.218344	0.322683	0.00668854	0.0117688
727.1	Synovitis and tenosynovitis	519	Other diseases of respiratory system, not elsewhere classified	Respiratory	0.00280239	0.0361393	0.000399901	0.938191	0.960892	0.0207957	0.066799
727.1	Synovitis and tenosynovitis	520	Disorders of tooth development	Digestive	-0.0128401	0.0416642	-0.00149728	0.757946	0.831291	0.0137879	0.0224023
727.1	Synovitis and tenosynovitis	521	Diseases of hard tissues of teeth	Digestive	-0.0263634	0.0372525	-0.00363255	0.479134	0.597609	0.0193603	0.0282529
727.1	Synovitis and tenosynovitis	522	Diseases of pulp and periapical tissues	Digestive	0.044492	0.0513343	0.00419914	0.386101	0.506252	0.00898832	0.0113106
727.1	Synovitis and tenosynovitis	523	Gingival and periodontal diseases	Digestive	0.0793182	0.0536824	0.00716252	0.13953	0.224249	0.00822188	0.0127762
727.1	Synovitis and tenosynovitis	525	Other diseases of the teeth and supporting structures	Digestive	0.0164981	0.04694	0.00171312	0.725234	0.80554	0.0109011	0.0146457
727.1	Synovitis and tenosynovitis	528	Diseases of the oral soft tissues, excluding lesions specific for gingiva and tongue	Digestive	-0.0140924	0.0504766	-0.00134901	0.780101	0.847998	0.00924906	0.0115255
727.1	Synovitis and tenosynovitis	530	Diseases of esophagus	Digestive	0.11002	0.0195649	0.0282327	1.87286e-08	9.00736e-08	0.0708735	0.0917209
727.1	Synovitis and tenosynovitis	531	Peptic ulcer (excl. esophageal)	Digestive	0.0222861	0.0393793	0.00275326	0.571437	0.680844	0.0155028	0.0164152
727.1	Synovitis and tenosynovitis	535	Gastritis and duodenitis	Digestive	0.11358	0.0216928	0.0267417	1.64234e-07	7.34133e-07	0.0589033	0.0697312
727.1	Synovitis and tenosynovitis	537	Other disorders of stomach and duodenum	Digestive	0.0525098	0.0546879	0.00565102	0.336968	0.455488	0.011719	0.0162532
727.1	Synovitis and tenosynovitis	540	Appendiceal conditions	Digestive	0.174565	0.0387478	0.0199113	6.63244e-06	2.52845e-05	0.013184	0.0184116
727.1	Synovitis and tenosynovitis	550	Abdominal hernia	Digestive	0.0968969	0.0168185	0.0290203	8.34599e-09	4.14321e-08	0.0996228	0.111706
727.1	Synovitis and tenosynovitis	555	Inflammatory bowel disease and other gastroenteritis and colitis	Digestive	-0.00364309	0.043796	-0.000401187	0.933706	0.957894	0.0122777	0.0145042
727.1	Synovitis and tenosynovitis	557	Intestinal malabsorption (non-celiac)	Digestive	0.0311585	0.058985	0.00239638	0.59733	0.701512	0.00595044	0.00732839
727.1	Synovitis and tenosynovitis	558	Noninfectious gastroenteritis	Digestive	0.091028	0.0251358	0.0169855	0.000292955	0.000897595	0.0361232	0.0365057
727.1	Synovitis and tenosynovitis	560	Intestinal obstruction without mention of hernia	Digestive	0.0189063	0.055919	0.00160661	0.735286	0.813202	0.00727405	0.00918509
727.1	Synovitis and tenosynovitis	562	Diverticulosis and diverticulitis	Digestive	0.0324066	0.0254432	0.00620475	0.202776	0.304345	0.0381116	0.0537165
727.1	Synovitis and tenosynovitis	563	Constipation	Digestive	-0.0946883	0.0481159	-0.013583	0.0490771	0.0925833	0.0210196	0.0302908
727.1	Synovitis and tenosynovitis	564	Functional digestive disorders	Digestive	0.120598	0.0372801	0.022032	0.00121682	0.00336888	0.034571	0.0513279
727.1	Synovitis and tenosynovitis	565	Anal and rectal conditions	Digestive	0.107189	0.0262775	0.019335	4.52061e-05	0.000156025	0.0336714	0.0430884
727.1	Synovitis and tenosynovitis	568	Other disorders of peritoneum	Digestive	0.0484336	0.0446029	0.00480801	0.277529	0.391121	0.0099536	0.0163786
727.1	Synovitis and tenosynovitis	569	Other disorders of intestine	Digestive	0.0371923	0.0384515	0.00587653	0.333418	0.45168	0.0256217	0.0386126
727.1	Synovitis and tenosynovitis	571	Chronic liver disease and cirrhosis	Digestive	0.0857204	0.0768606	0.00798689	0.264734	0.376879	0.00875806	0.0152398
727.1	Synovitis and tenosynovitis	573	Other disorders of liver	Digestive	0.0223169	0.0750672	0.00208191	0.766243	0.837362	0.00877982	0.0161166
727.1	Synovitis and tenosynovitis	574	Cholelithiasis and cholecystitis	Digestive	0.0798702	0.0250024	0.0156511	0.00140073	0.00382764	0.039999	0.0481853
727.1	Synovitis and tenosynovitis	575	Other biliary tract disease	Digestive	0.0340695	0.0532466	0.00311714	0.522275	0.637363	0.00844233	0.0117422
727.1	Synovitis and tenosynovitis	577	Diseases of pancreas	Digestive	-0.0758521	0.0602715	-0.00648828	0.208209	0.310689	0.00737118	0.00914014
727.1	Synovitis and tenosynovitis	578	Gastrointestinal hemorrhage	Digestive	0.0430056	0.0229626	0.00906137	0.0610886	0.11211	0.0465635	0.056069
727.1	Synovitis and tenosynovitis	580	Nephritis; nephrosis; renal sclerosis	Genitourinary	0.235714	0.0655411	0.016419	0.000322609	0.000980819	0.00487577	0.00451466
727.1	Synovitis and tenosynovitis	585	Renal failure	Genitourinary	0.0309804	0.0256969	0.00609784	0.227969	0.334029	0.0403716	0.042085
727.1	Synovitis and tenosynovitis	586	Other disorders of the kidney and ureters	Genitourinary	0.0580875	0.0591575	0.00476148	0.326144	0.443938	0.00676498	0.00939752
727.1	Synovitis and tenosynovitis	590	Pyelonephritis	Genitourinary	0.187962	0.0621218	0.0130933	0.00248062	0.00644077	0.00487623	0.00765546
727.1	Synovitis and tenosynovitis	591	Urinary tract infection	Genitourinary	0.0594749	0.0312196	0.00967174	0.0567739	0.105088	0.0271839	0.0312545
727.1	Synovitis and tenosynovitis	592	Cystitis and urethritis	Genitourinary	0.0531378	0.0612633	0.00404727	0.385741	0.505889	0.00583524	0.0059929
727.1	Synovitis and tenosynovitis	594	Urinary calculus	Genitourinary	0.102764	0.0342829	0.0141641	0.00272176	0.00700492	0.0193727	0.0223543
727.1	Synovitis and tenosynovitis	595	Hydronephrosis	Genitourinary	-0.181274	0.0916691	-0.0117937	0.0479875	0.090852	0.00425088	0.00657661
727.1	Synovitis and tenosynovitis	596	Other disorders of bladder	Genitourinary	0.157637	0.0394957	0.0192238	6.57279e-05	0.000221688	0.0150998	0.014937
727.1	Synovitis and tenosynovitis	597	Other disorders of urethra and urinary tract	Genitourinary	-0.055457	0.0509414	-0.00509522	0.276311	0.389789	0.00851387	0.00908817
727.1	Synovitis and tenosynovitis	599	Other symptoms/disorders or the urinary system	Genitourinary	0.074348	0.0565192	0.0106768	0.18836	0.286851	0.0210664	0.0230031
727.1	Synovitis and tenosynovitis	600	Hyperplasia of prostate	Genitourinary	0.0700141	0.0464883	0.00754695	0.132052	0.214411	0.0117573	0.0108122
727.1	Synovitis and tenosynovitis	601	Inflammatory diseases of prostate	Genitourinary	0.109525	0.0654528	0.00899371	0.094259	0.161871	0.00678903	0.00825791
727.1	Synovitis and tenosynovitis	603	Other disorders of testis	Genitourinary	0.0742715	0.0671495	0.00604287	0.2687	0.381409	0.00666418	0.00814137
727.1	Synovitis and tenosynovitis	604	Disorders of penis	Genitourinary	0.214029	0.0459719	0.0211354	3.22986e-06	1.27004e-05	0.00984867	0.0127824
727.1	Synovitis and tenosynovitis	608	Other disorders of male genital organs	Genitourinary	0.183344	0.0543279	0.0157927	0.000738802	0.00212273	0.00747551	0.00845424
727.1	Synovitis and tenosynovitis	610	Benign mammary dysplasias	Genitourinary	0.0753016	0.0482986	0.0070078	0.118976	0.196807	0.00873708	0.00962459
727.1	Synovitis and tenosynovitis	611	Abnormal findings on mammogram or breast exam	Genitourinary	0.08537	0.0731378	0.00528998	0.24311	0.351828	0.00385456	0.00377444
727.1	Synovitis and tenosynovitis	613	Other nonmalignant breast conditions	Genitourinary	0.195387	0.0610823	0.013911	0.00138024	0.00377723	0.00509499	0.0060276
727.1	Synovitis and tenosynovitis	614	Inflammatory diseases of female pelvic organs	Genitourinary	0.119748	0.0295294	0.018457	5.00871e-05	0.000171535	0.0243494	0.0302002
727.1	Synovitis and tenosynovitis	615	Endometriosis	Genitourinary	0.0961419	0.03585	0.0121292	0.00732305	0.0172708	0.016178	0.0206003
727.1	Synovitis and tenosynovitis	618	Genital prolapse	Genitourinary	0.055555	0.031705	0.00792612	0.0797316	0.140443	0.0207873	0.0194319
727.1	Synovitis and tenosynovitis	619	Noninflammatory female genital disorders	Genitourinary	0.0131428	0.0311079	0.00261403	0.672667	0.764129	0.0412612	0.0505745
727.1	Synovitis and tenosynovitis	622	Polyp of female genital organs	Genitourinary	-0.00468925	0.0317858	-0.000698589	0.882716	0.922359	0.0227098	0.0225238
727.1	Synovitis and tenosynovitis	623	Hypertrophy of female genital organs	Genitourinary	0.143572	0.0630574	0.00962921	0.0227958	0.0475479	0.00451867	0.00539806
727.1	Synovitis and tenosynovitis	624	Symptoms involving female genital tract	Genitourinary	0.162485	0.0631343	0.0181593	0.0100634	0.0229381	0.0126503	0.0123871
727.1	Synovitis and tenosynovitis	625	Pain and other symptoms associated with female genital organs	Genitourinary	0.128439	0.0393894	0.0139736	0.00111123	0.00309555	0.0119801	0.0151128
727.1	Synovitis and tenosynovitis	626	Disorders of menstruation and other abnormal bleeding from female genital tract	Genitourinary	0.21668	0.0192801	0.0548741	2.63875e-29	3.1985e-28	0.06888	0.0783281
727.1	Synovitis and tenosynovitis	627	Menopausal and postmenopausal disorders	Genitourinary	0.0161228	0.0375398	0.00202791	0.667571	0.759974	0.016079	0.0132355
727.1	Synovitis and tenosynovitis	628	Ovarian cyst	Genitourinary	0.0789772	0.043571	0.0104798	0.0698919	0.125611	0.0179291	0.0227532
727.1	Synovitis and tenosynovitis	681	Superficial cellulitis and abscess	Dermatologic	0.122927	0.0340821	0.0175925	0.000310026	0.000945984	0.0209192	0.0259942
727.1	Synovitis and tenosynovitis	686	Other local infections of skin and subcutaneous tissue	Dermatologic	0.163146	0.0353435	0.0215144	3.9118e-06	1.52683e-05	0.0177036	0.0247114
727.1	Synovitis and tenosynovitis	689	Disorder of skin and subcutaneous tissue NOS	Dermatologic	0.0927862	0.0447864	0.00947771	0.0382886	0.0747467	0.0105449	0.0120146
727.1	Synovitis and tenosynovitis	696	Psoriasis and related disorders	Dermatologic	0.359385	0.053521	0.0280744	1.88272e-11	1.12701e-10	0.0061401	0.00940543
727.1	Synovitis and tenosynovitis	70	Viral hepatitis	Infectious diseases	0.0500819	0.0777349	0.00349402	0.519404	0.634739	0.00489124	0.00620943
727.1	Synovitis and tenosynovitis	701	Other hypertrophic and atrophic conditions of skin	Dermatologic	0.223918	0.0393516	0.0244526	1.26897e-08	6.1948e-08	0.0120711	0.0135571
727.1	Synovitis and tenosynovitis	702	Degenerative skin conditions and other dermatoses	Dermatologic	0.00108992	0.0548728	9.22611e-05	0.984153	0.99031	0.00721768	0.00753219
727.1	Synovitis and tenosynovitis	703	Diseases of nail, NOS	Dermatologic	0.280492	0.070385	0.0164659	6.745e-05	0.000227171	0.00345809	0.00413869
727.1	Synovitis and tenosynovitis	704	Diseases of hair and hair follicles	Dermatologic	-0.175511	0.0571804	-0.0213555	0.00214464	0.00563966	0.015031	0.0168341
727.1	Synovitis and tenosynovitis	706	Diseases of sebaceous glands	Dermatologic	0.152866	0.0448111	0.0232012	0.000646447	0.00187566	0.0235922	0.0259874
727.1	Synovitis and tenosynovitis	707	Chronic ulcer of skin	Dermatologic	0.0668336	0.0772944	0.00502031	0.387224	0.507351	0.00567469	0.00730072
727.1	Synovitis and tenosynovitis	709	Diffuse diseases of connective tissue	Dermatologic	0.209231	0.0960223	0.0163422	0.0293329	0.0591487	0.00613826	0.00653005
727.1	Synovitis and tenosynovitis	714	Rheumatoid arthritis and other inflammatory polyarthropathies	Musculoskeletal	0.972415	0.0301374	0.122248	2.0913e-228	1.55352e-226	0.0160624	0.0174723
727.1	Synovitis and tenosynovitis	715	Other inflammatory spondylopathies	Musculoskeletal	0.0520062	0.0702086	0.00334346	0.458852	0.578042	0.00415039	0.00589071
727.1	Synovitis and tenosynovitis	716	Other arthropathies	Musculoskeletal	0.427064	0.0195284	0.111178	5.14383e-106	1.82972e-104	0.0731182	0.0875479
727.1	Synovitis and tenosynovitis	720	Spinal stenosis	Musculoskeletal	0.219559	0.0539692	0.0176538	4.73729e-05	0.00016283	0.00650746	0.00907441
727.1	Synovitis and tenosynovitis	721	Spondylosis and allied disorders	Musculoskeletal	0.0453091	0.0360919	0.0056028	0.209341	0.312147	0.0155324	0.0214489
727.1	Synovitis and tenosynovitis	722	Intervertebral disc disorders	Musculoskeletal	0.196764	0.0432313	0.0271194	5.32845e-06	2.04865e-05	0.0193716	0.0277533
727.1	Synovitis and tenosynovitis	726	Peripheral enthesopathies and allied syndromes	Musculoskeletal	0.700155	0.0214264	0.127961	3.28978e-234	2.55676e-232	0.0345987	0.041627
727.1	Synovitis and tenosynovitis	728	Disorders of muscle, ligament, and fascia	Musculoskeletal	0.391495	0.0472121	0.0349489	1.11116e-16	8.73485e-16	0.00803375	0.00983146
727.1	Synovitis and tenosynovitis	729	Other disorders of soft tissues	Musculoskeletal	-0.0900191	0.0461069	-0.0125937	0.0508908	0.0955079	0.0199708	0.0233066
727.1	Synovitis and tenosynovitis	733	Other disorders of bone and cartilage	Musculoskeletal	0.295255	0.0402136	0.0307571	2.10159e-13	1.41049e-12	0.0109721	0.0152377
727.1	Synovitis and tenosynovitis	735	Acquired foot deformities	Musculoskeletal	0.343373	0.0327369	0.0421505	9.71883e-26	1.06059e-24	0.0153027	0.0153851
727.1	Synovitis and tenosynovitis	736	Other acquired deformities of limbs	Musculoskeletal	0.187363	0.0626027	0.0119059	0.00276353	0.00710749	0.00405433	0.005543
727.1	Synovitis and tenosynovitis	738	Other acquired musculoskeletal deformity	Musculoskeletal	0.187932	0.0664263	0.0119295	0.00466668	0.0114756	0.00404575	0.00544198
727.1	Synovitis and tenosynovitis	740	Osteoarthrosis	Musculoskeletal	0.181489	0.0232146	0.0373429	5.37267e-15	3.9218e-14	0.0442991	0.0491233
727.1	Synovitis and tenosynovitis	741	Symptoms and disorders of the joints	Musculoskeletal	0.13184	0.0417216	0.0127258	0.00157774	0.00426409	0.00940547	0.0120224
727.1	Synovitis and tenosynovitis	742	Derangement of joint, non-traumatic	Musculoskeletal	0.385611	0.0381694	0.0386648	5.37918e-24	5.57728e-23	0.010157	0.014567
727.1	Synovitis and tenosynovitis	743	Osteoporosis, osteopenia and pathological fracture	Musculoskeletal	0.0712579	0.0325788	0.0103507	0.0287246	0.0581058	0.0215646	0.0218032
727.1	Synovitis and tenosynovitis	745	Pain in joint	Musculoskeletal	0.498685	0.0267213	0.0735522	1e-77	2.70424e-76	0.022249	0.0283018
727.1	Synovitis and tenosynovitis	760	Back pain	Symptoms	0.285646	0.0241868	0.0607313	3.46427e-32	4.58687e-31	0.0474551	0.0618873
727.1	Synovitis and tenosynovitis	761	Cervicalgia	Symptoms	-0.0401457	0.0578844	-0.00303235	0.487965	0.606008	0.00573826	0.00770348
727.1	Synovitis and tenosynovitis	764	Sciatica	Symptoms	0.0297134	0.0514273	0.00263211	0.563415	0.673772	0.00790951	0.0108049
727.1	Synovitis and tenosynovitis	766	Neuralgia, neuritis, and radiculitis NOS	Symptoms	0.0595284	0.072133	0.00343298	0.409225	0.529812	0.00333692	0.00527815
727.1	Synovitis and tenosynovitis	771	Musculoskeletal symptoms referable to limbs	Symptoms	0.270444	0.0617209	0.0290803	1.1774e-05	4.37055e-05	0.0116991	0.0141568
727.1	Synovitis and tenosynovitis	773	Pain in limb	Symptoms	0.155018	0.0330079	0.0206883	2.64777e-06	1.05188e-05	0.0181398	0.0223901
727.1	Synovitis and tenosynovitis	785	Abdominal pain	Symptoms	0.137475	0.0288688	0.0210038	1.91616e-06	7.74885e-06	0.0239144	0.0237898
727.1	Synovitis and tenosynovitis	79	Viral infection	Infectious diseases	0.00354905	0.0286239	0.000591641	0.901324	0.935724	0.0286086	0.0392982
727.1	Synovitis and tenosynovitis	8	Intestinal infection	Infectious diseases	0.0951237	0.0352185	0.0127412	0.0069141	0.0164203	0.0182748	0.0329157
727.1	Synovitis and tenosynovitis	835	Internal derangement of knee	Injuries & poisonings	0.575881	0.0207053	0.11863	2.99997e-170	1.6178e-168	0.0444069	0.049547
727.1	Synovitis and tenosynovitis	939	Atopic/contact dermatitis due to other or unspecified	Dermatologic	0.0908534	0.0634219	0.00653453	0.151994	0.240684	0.00520009	0.00900984
727.1	Synovitis and tenosynovitis	994	Sepsis and SIRS	Injuries & poisonings	-0.0450588	0.136834	-0.0030128	0.741933	0.81829	0.00449094	0.00928962
727.1	Synovitis and tenosynovitis	Female	Female		0.0970196	0.0113743		1.46728e-17
727.1	Synovitis and tenosynovitis	age_at_2015	Age at Index (2015)		-0.00294939	0.000650354		5.75884e-06
728	Disorders of muscle, ligament, and fascia	(Intercept)			-2.73548	0.035782		0
728	Disorders of muscle, ligament, and fascia	112	Candidiasis	Infectious diseases	0.10262	0.0658304	0.00735004	0.119031	0.196869	0.00515658	0.00787492
728	Disorders of muscle, ligament, and fascia	153	Colorectal cancer	Neoplasms	-0.0936822	0.0631546	-0.00713554	0.137974	0.222192	0.00583554	0.00553963
728	Disorders of muscle, ligament, and fascia	172	Skin cancer	Neoplasms	0.0626605	0.0328702	0.00865632	0.0566113	0.10484	0.0194632	0.0207339
728	Disorders of muscle, ligament, and fascia	174	Breast cancer	Neoplasms	-0.108824	0.0392843	-0.0157575	0.00560258	0.0135785	0.0214254	0.0203885
728	Disorders of muscle, ligament, and fascia	180	Cervical cancer and dysplasia	Neoplasms	0.102446	0.0422462	0.0122386	0.0153097	0.0334022	0.0144815	0.0183308
728	Disorders of muscle, ligament, and fascia	184	Cancer of other female genital organs	Neoplasms	-0.360519	0.101771	-0.0202301	0.000396406	0.00118627	0.00315875	0.00324621
728	Disorders of muscle, ligament, and fascia	185	Cancer of prostate	Neoplasms	0.200549	0.0501656	0.0160594	6.39529e-05	0.000215983	0.00645399	0.00623783
728	Disorders of muscle, ligament, and fascia	189	Cancer of urinary organs (incl. kidney and bladder)	Neoplasms	-0.0780637	0.0679119	-0.00549739	0.250357	0.360602	0.00498408	0.00463368
728	Disorders of muscle, ligament, and fascia	195	Cancer, suspected or other	Neoplasms	-0.096069	0.0903582	-0.00536233	0.28769	0.402223	0.00312535	0.00394807
728	Disorders of muscle, ligament, and fascia	198	Secondary malignant neoplasm	Neoplasms	0.024567	0.0605471	0.00242346	0.684926	0.773826	0.00982783	0.0109719
728	Disorders of muscle, ligament, and fascia	199	Neoplasm of uncertain behavior	Neoplasms	0.196204	0.0841454	0.0107842	0.019715	0.0418774	0.00303022	0.00320566
728	Disorders of muscle, ligament, and fascia	200	Myeloproliferative disease	Neoplasms	0.0459051	0.0877954	0.00249518	0.601069	0.704516	0.00296327	0.00313685
728	Disorders of muscle, ligament, and fascia	202	Cancer of other lymphoid, histiocytic tissue	Neoplasms	-0.0534944	0.0886013	-0.0029857	0.546	0.65841	0.00312489	0.00311064
728	Disorders of muscle, ligament, and fascia	208	Benign neoplasm of colon	Neoplasms	0.155358	0.0332108	0.0268733	2.89766e-06	1.14574e-05	0.0308739	0.0447943
728	Disorders of muscle, ligament, and fascia	211	Benign neoplasm of other parts of digestive system	Neoplasms	-0.0567988	0.0645838	-0.00475421	0.379152	0.499301	0.0070559	0.00978915
728	Disorders of muscle, ligament, and fascia	214	Lipoma	Neoplasms	0.0946572	0.0333664	0.0122121	0.00455535	0.0112198	0.0169312	0.0179733
728	Disorders of muscle, ligament, and fascia	216	Benign neoplasm of skin	Neoplasms	0.0279392	0.0341904	0.00409296	0.413833	0.534258	0.0219423	0.0249023
728	Disorders of muscle, ligament, and fascia	218	Benign neoplasm of uterus	Neoplasms	-0.0648192	0.032155	-0.0105453	0.0438174	0.0840321	0.0272078	0.0294133
728	Disorders of muscle, ligament, and fascia	220	Benign neoplasm of ovary	Neoplasms	-0.0555789	0.0791143	-0.00349277	0.482359	0.600538	0.00396502	0.00495328
728	Disorders of muscle, ligament, and fascia	228	Hemangioma and lymphangioma, any site	Neoplasms	0.0444506	0.0765413	0.00256016	0.561415	0.672136	0.00332834	0.00413445
728	Disorders of muscle, ligament, and fascia	229	Benign neoplasm of unspecified sites	Neoplasms	0.0567595	0.0566463	0.00483193	0.316345	0.433535	0.0073004	0.00786467
728	Disorders of muscle, ligament, and fascia	240	Simple and unspecified goiter	Endocrine/metabolic	-0.0465813	0.080248	-0.00291745	0.5616	0.672313	0.00393821	0.00424981
728	Disorders of muscle, ligament, and fascia	242	Thyrotoxicosis with or without goiter	Endocrine/metabolic	-0.0435339	0.0732896	-0.00290412	0.552513	0.664272	0.00447011	0.00581721
728	Disorders of muscle, ligament, and fascia	244	Hypothyroidism	Endocrine/metabolic	-0.0379386	0.0195944	-0.00964297	0.0528429	0.0987508	0.0694234	0.0697332
728	Disorders of muscle, ligament, and fascia	250	Diabetes mellitus	Endocrine/metabolic	0.295595	0.0184279	0.0842206	6.6518e-58	1.38713e-56	0.0891213	0.0915936
728	Disorders of muscle, ligament, and fascia	261	Vitamin deficiency	Endocrine/metabolic	0.320281	0.0785229	0.0176004	4.52641e-05	0.000156174	0.00302899	0.00852832
728	Disorders of muscle, ligament, and fascia	272	Disorders of lipoid metabolism	Endocrine/metabolic	-0.0254288	0.0162296	-0.00769068	0.117159	0.194435	0.101841	0.0906016
728	Disorders of muscle, ligament, and fascia	274	Gout and other crystal arthropathies	Endocrine/metabolic	0.187652	0.04851	0.015915	0.00010959	0.000357133	0.00724541	0.0103723
728	Disorders of muscle, ligament, and fascia	275	Disorders of mineral metabolism	Endocrine/metabolic	0.126367	0.0745633	0.00764543	0.0901197	0.156037	0.00367395	0.00648686
728	Disorders of muscle, ligament, and fascia	276	Disorders of fluid, electrolyte, and acid-base balance	Endocrine/metabolic	0.134205	0.041555	0.0163699	0.00123973	0.00342821	0.0151065	0.0231264
728	Disorders of muscle, ligament, and fascia	278	Overweight, obesity and other hyperalimentation	Endocrine/metabolic	0.0116071	0.0145581	0.00374054	0.425281	0.544803	0.117709	0.179329
728	Disorders of muscle, ligament, and fascia	280	Iron deficiency anemias	Hematopoietic	-0.0565349	0.0379912	-0.00739725	0.136723	0.220601	0.0174237	0.0253132
728	Disorders of muscle, ligament, and fascia	285	Other anemias	Hematopoietic	0.0564075	0.0313423	0.0088164	0.0719045	0.128831	0.025057	0.0306574
728	Disorders of muscle, ligament, and fascia	287	Purpura and other hemorrhagic conditions	Hematopoietic	0.16033	0.0849541	0.00901587	0.0591259	0.108929	0.00317223	0.00451217
728	Disorders of muscle, ligament, and fascia	288	Diseases of white blood cells	Hematopoietic	0.00334139	0.0580709	0.000291112	0.954115	0.971286	0.00764892	0.00939972
728	Disorders of muscle, ligament, and fascia	289	Other diseases of blood and blood-forming organs	Hematopoietic	0.13324	0.0766715	0.00806357	0.0822458	0.144104	0.00367609	0.00477789
728	Disorders of muscle, ligament, and fascia	290	Delirium dementia and amnestic and other cognitive disorders	Mental disorders	-0.138405	0.0809137	-0.00993827	0.0871686	0.151564	0.00518293	0.00786072
728	Disorders of muscle, ligament, and fascia	295	Schizophrenia and other psychotic disorders	Mental disorders	-0.380204	0.0532369	-0.0412755	9.21579e-13	5.96655e-12	0.0119278	0.0134709
728	Disorders of muscle, ligament, and fascia	296	Mood disorders	Mental disorders	0.0330517	0.0278479	0.00582184	0.23528	0.342656	0.032054	0.0337443
728	Disorders of muscle, ligament, and fascia	300	Anxiety disorders	Mental disorders	0.0856516	0.015133	0.027549	1.51446e-08	7.34477e-08	0.117185	0.161347
728	Disorders of muscle, ligament, and fascia	301	Personality disorders	Mental disorders	0.0907393	0.0840645	0.0052859	0.280409	0.393771	0.00340509	0.0051499
728	Disorders of muscle, ligament, and fascia	315	Develomental delays and disorders	Mental disorders	-0.481716	0.0813928	-0.0368221	3.25066e-09	1.66835e-08	0.00587752	0.00689489
728	Disorders of muscle, ligament, and fascia	316	Substance addiction and disorders	Mental disorders	-0.0672753	0.0682793	-0.0123173	0.324479	0.442226	0.0347271	0.0460367
728	Disorders of muscle, ligament, and fascia	317	Alcohol-related disorders	Mental disorders	0.443272	0.0696621	0.0776571	1.97627e-10	1.10706e-09	0.0316964	0.03995
728	Disorders of muscle, ligament, and fascia	318	Tobacco use disorder	Mental disorders	0.157718	0.0177187	0.0425306	5.52321e-19	4.85104e-18	0.0789508	0.132704
728	Disorders of muscle, ligament, and fascia	327	Sleep disorders	Neurological	-0.0402332	0.0397008	-0.00448003	0.310865	0.427641	0.0125569	0.0183506
728	Disorders of muscle, ligament, and fascia	334	Degenerative disease of the spinal cord	Neurological	0.220392	0.0671143	0.0142022	0.00102408	0.00287269	0.00417	0.00516147
728	Disorders of muscle, ligament, and fascia	335	Multiple sclerosis	Neurological	0.0668978	0.0799538	0.0042133	0.402758	0.523049	0.00398248	0.00423546
728	Disorders of muscle, ligament, and fascia	340	Migraine	Neurological	0.258261	0.0454381	0.02441	1.31728e-08	6.42898e-08	0.00901467	0.0160876
728	Disorders of muscle, ligament, and fascia	342	Hemiplegia	Neurological	-0.003032	0.0759653	-0.000194908	0.968163	0.980553	0.00414962	0.00476208
728	Disorders of muscle, ligament, and fascia	345	Epilepsy, recurrent seizures, convulsions	Neurological	0.0788653	0.0309639	0.0122317	0.010865	0.0245706	0.024663	0.0256923
728	Disorders of muscle, ligament, and fascia	351	Other peripheral nerve disorders	Neurological	0.260769	0.0244769	0.045188	1.67614e-26	1.87901e-25	0.0309888	0.0320847
728	Disorders of muscle, ligament, and fascia	352	Disorders of other cranial nerves	Neurological	0.117867	0.0726249	0.00700004	0.104598	0.176753	0.00353959	0.00452359
728	Disorders of muscle, ligament, and fascia	353	Nerve root and plexus disorders	Neurological	-0.0217986	0.0523023	-0.00241325	0.676839	0.767646	0.0124099	0.0187855
728	Disorders of muscle, ligament, and fascia	357	Inflammatory and toxic neuropathy	Neurological	0.290816	0.0523567	0.0233154	2.78392e-08	1.32138e-07	0.00646947	0.00846507
728	Disorders of muscle, ligament, and fascia	361	Retinal detachments and defects	Sense organs	0.0608974	0.0626575	0.00425182	0.331096	0.449225	0.00489875	0.00546262
728	Disorders of muscle, ligament, and fascia	362	Other retinal disorders	Sense organs	0.233187	0.0268178	0.0419504	3.4615e-18	2.93973e-17	0.0334853	0.0364415
728	Disorders of muscle, ligament, and fascia	365	Glaucoma	Sense organs	-0.0409024	0.059891	-0.00302921	0.49464	0.611747	0.00551521	0.00657295
728	Disorders of muscle, ligament, and fascia	366	Cataract	Sense organs	0.102224	0.0317281	0.0153282	0.00127353	0.00350805	0.0230137	0.0228809
728	Disorders of muscle, ligament, and fascia	367	Disorders of refraction and accommodation; blindness and low vision	Sense organs	0.0281266	0.0702254	0.00183948	0.688774	0.776845	0.00429562	0.00648028
728	Disorders of muscle, ligament, and fascia	368	Visual disturbances	Sense organs	0.158111	0.0501701	0.0143062	0.00162439	0.00438056	0.00825512	0.0122572
728	Disorders of muscle, ligament, and fascia	371	Inflammation of the eye	Sense organs	0.127654	0.0562359	0.0100791	0.0232094	0.0483179	0.00627353	0.00693398
728	Disorders of muscle, ligament, and fascia	374	Other disorders of eyelids	Sense organs	0.13595	0.045499	0.013108	0.0028082	0.00721635	0.00938433	0.00906884
728	Disorders of muscle, ligament, and fascia	375	Disorders of lacrimal system	Sense organs	0.209777	0.0794534	0.0112956	0.00828447	0.0192873	0.00290781	0.00298269
728	Disorders of muscle, ligament, and fascia	378	Strabismus and other disorders of binocular eye movements	Sense organs	0.0509811	0.0772619	0.00299872	0.509352	0.625181	0.00347188	0.00443428
728	Disorders of muscle, ligament, and fascia	379	Other disorders of eye	Sense organs	0.183366	0.0619761	0.0133787	0.0030898	0.00787002	0.00535206	0.006917
728	Disorders of muscle, ligament, and fascia	38	Septicemia	Infectious diseases	-0.13494	0.0993325	-0.011171	0.174315	0.269029	0.00690102	0.0125326
728	Disorders of muscle, ligament, and fascia	380	Disorders of external ear	Sense organs	0.0590086	0.0726372	0.00369171	0.416577	0.536851	0.00392948	0.0251946
728	Disorders of muscle, ligament, and fascia	381	Otitis media and Eustachian tube disorders	Sense organs	0.111675	0.0617523	0.00853755	0.0705399	0.126653	0.0058792	0.0136964
728	Disorders of muscle, ligament, and fascia	384	Other disorders of tympanic membrane	Sense organs	0.0960753	0.0784481	0.00564869	0.220689	0.325292	0.00346882	0.00390518
728	Disorders of muscle, ligament, and fascia	386	Vertiginous syndromes and other disorders of vestibular system	Sense organs	0.193571	0.0726955	0.0110806	0.0077502	0.0181785	0.00328759	0.00434454
728	Disorders of muscle, ligament, and fascia	389	Hearing loss	Sense organs	0.0804588	0.0514848	0.006954	0.118107	0.195737	0.00752667	0.0111352
728	Disorders of muscle, ligament, and fascia	394	Rheumatic disease of the heart valves	Circulatory system	-0.0157919	0.0890151	-0.00145598	0.859189	0.905654	0.00857407	0.0113703
728	Disorders of muscle, ligament, and fascia	395	Heart valve disorders	Circulatory system	0.12891	0.0880737	0.0119582	0.143288	0.229352	0.00868055	0.011002
728	Disorders of muscle, ligament, and fascia	401	Hypertension	Circulatory system	-0.0076327	0.0113616	-0.00342259	0.501711	0.618347	0.278805	0.254308
728	Disorders of muscle, ligament, and fascia	41	Bacterial infection NOS	Infectious diseases	0.0396941	0.0285214	0.00688036	0.164003	0.255976	0.0310063	0.0349785
728	Disorders of muscle, ligament, and fascia	411	Ischemic Heart Disease	Circulatory system	-0.183107	0.0211499	-0.0448185	4.81904e-18	4.07394e-17	0.0640079	0.0566242
728	Disorders of muscle, ligament, and fascia	414	Other forms of chronic heart disease	Circulatory system	0.0149262	0.0708899	0.00106643	0.833235	0.887706	0.00513099	0.00848118
728	Disorders of muscle, ligament, and fascia	415	Pulmonary heart disease	Circulatory system	-0.0171305	0.0554141	-0.0014875	0.757218	0.83069	0.00759776	0.0085964
728	Disorders of muscle, ligament, and fascia	416	Cardiomegaly	Circulatory system	-0.168724	0.0703654	-0.0122614	0.0164927	0.0356468	0.00530931	0.00748753
728	Disorders of muscle, ligament, and fascia	420	Carditis	Circulatory system	0.0329231	0.0704656	0.00220159	0.640341	0.736958	0.00449186	0.00587402
728	Disorders of muscle, ligament, and fascia	425	Cardiomyopathy	Circulatory system	0.0260427	0.0887466	0.00142454	0.769178	0.839677	0.00300111	0.00361427
728	Disorders of muscle, ligament, and fascia	426	Cardiac conduction disorders	Circulatory system	0.0903949	0.0496298	0.00845072	0.0685482	0.12352	0.0088175	0.0113675
728	Disorders of muscle, ligament, and fascia	427	Cardiac dysrhythmias	Circulatory system	0.0914992	0.0251808	0.0171623	0.000279394	0.000858607	0.036515	0.0382709
728	Disorders of muscle, ligament, and fascia	428	Congestive heart failure; nonhypertensive	Circulatory system	-0.0293095	0.0494682	-0.00330425	0.553522	0.665183	0.0128754	0.0149193
728	Disorders of muscle, ligament, and fascia	430	Intracranial hemorrhage	Circulatory system	-0.116334	0.0804155	-0.00742746	0.147993	0.235477	0.00409309	0.00425786
728	Disorders of muscle, ligament, and fascia	433	Cerebrovascular disease	Circulatory system	-0.0461426	0.0318893	-0.00719759	0.147908	0.235362	0.0249543	0.0253873
728	Disorders of muscle, ligament, and fascia	442	Other aneurysm	Circulatory system	-0.0425961	0.0795429	-0.00251908	0.592297	0.697194	0.00350972	0.00447952
728	Disorders of muscle, ligament, and fascia	443	Peripheral vascular disease	Circulatory system	0.170918	0.0412814	0.019837	3.46837e-05	0.000121528	0.0136568	0.0161541
728	Disorders of muscle, ligament, and fascia	447	Other disorders of arteries and arterioles	Circulatory system	-0.0362274	0.0894503	-0.00207882	0.685477	0.774165	0.00330367	0.00325046
728	Disorders of muscle, ligament, and fascia	451	Phlebitis and thrombophlebitis	Circulatory system	0.064987	0.0482345	0.00615542	0.177879	0.27357	0.00905342	0.0102114
728	Disorders of muscle, ligament, and fascia	454	Varicose veins	Circulatory system	0.207108	0.0275394	0.0330875	5.45916e-14	3.77206e-13	0.02621	0.0263182
728	Disorders of muscle, ligament, and fascia	455	Hemorrhoids	Circulatory system	0.0770202	0.0220631	0.0160242	0.000481393	0.00142446	0.0453413	0.0418993
728	Disorders of muscle, ligament, and fascia	458	Hypotension	Circulatory system	0.113981	0.0519143	0.0102975	0.0281226	0.0570627	0.00822969	0.0124287
728	Disorders of muscle, ligament, and fascia	465	Acute upper respiratory infections of multiple or unspecified sites	Respiratory	0.0294444	0.055692	0.00241168	0.597013	0.701184	0.00675426	0.047901
728	Disorders of muscle, ligament, and fascia	470	Septal Deviations/Turbinate Hypertrophy	Respiratory	0.129644	0.0354504	0.0163444	0.000255128	0.000788885	0.016155	0.018952
728	Disorders of muscle, ligament, and fascia	471	Nasal polyps	Respiratory	-0.0179167	0.0538616	-0.00151178	0.739403	0.816476	0.00717111	0.00733103
728	Disorders of muscle, ligament, and fascia	473	Diseases of the larynx and vocal cords	Respiratory	0.125452	0.0651382	0.00842656	0.0541124	0.100757	0.0045323	0.00510071
728	Disorders of muscle, ligament, and fascia	474	Acute and chronic tonsillitis	Respiratory	0.0973999	0.0435626	0.0102114	0.025361	0.0522153	0.011115	0.0246224
728	Disorders of muscle, ligament, and fascia	475	Chronic sinusitis	Respiratory	0.0520323	0.056728	0.00416202	0.359025	0.47845	0.00643975	0.018853
728	Disorders of muscle, ligament, and fascia	476	Allergic rhinitis	Respiratory	0.102661	0.0852494	0.00539274	0.228497	0.334587	0.00276703	0.00689167
728	Disorders of muscle, ligament, and fascia	479	Other upper respiratory disease	Respiratory	0.121513	0.0452181	0.0121669	0.00720418	0.017023	0.0101284	0.0122029
728	Disorders of muscle, ligament, and fascia	480	Pneumonia	Respiratory	0.0629844	0.0334078	0.00948095	0.0593862	0.109365	0.0231969	0.031733
728	Disorders of muscle, ligament, and fascia	495	Asthma	Respiratory	0.0886304	0.0123917	0.033876	8.52708e-13	5.54006e-12	0.177648	0.19932
728	Disorders of muscle, ligament, and fascia	496	Chronic airway obstruction	Respiratory	0.233463	0.0228885	0.0480868	1.98223e-24	2.08089e-23	0.0443953	0.0471103
728	Disorders of muscle, ligament, and fascia	506	Empyema and pneumothorax	Respiratory	0.229041	0.0826007	0.0128079	0.00555637	0.0134753	0.00313684	0.00404148
728	Disorders of muscle, ligament, and fascia	507	Pleurisy; pleural effusion	Respiratory	-0.0100918	0.0512705	-0.00100282	0.843958	0.8948	0.00997383	0.0127477
728	Disorders of muscle, ligament, and fascia	508	Pulmonary collapse; interstitial and compensatory emphysema	Respiratory	0.0994076	0.120419	0.00633816	0.409081	0.5297	0.00408191	0.00742356
728	Disorders of muscle, ligament, and fascia	509	Respiratory failure, insufficiency, arrest	Respiratory	0.0276765	0.0793523	0.00195599	0.727254	0.807154	0.00501993	0.00746352
728	Disorders of muscle, ligament, and fascia	512	Other symptoms of respiratory system	Respiratory	-0.137122	0.0962139	-0.0111767	0.154106	0.243404	0.00668854	0.0117688
728	Disorders of muscle, ligament, and fascia	519	Other diseases of respiratory system, not elsewhere classified	Respiratory	0.140476	0.0335623	0.020046	2.84494e-05	0.000100694	0.0207957	0.066799
728	Disorders of muscle, ligament, and fascia	520	Disorders of tooth development	Digestive	-0.0470221	0.0436058	-0.00548323	0.28088	0.394161	0.0137879	0.0224023
728	Disorders of muscle, ligament, and fascia	521	Diseases of hard tissues of teeth	Digestive	-0.0305071	0.0368622	-0.00420351	0.407898	0.528464	0.0193603	0.0282529
728	Disorders of muscle, ligament, and fascia	522	Diseases of pulp and periapical tissues	Digestive	0.0672915	0.0504174	0.00635095	0.181979	0.278694	0.00898832	0.0113106
728	Disorders of muscle, ligament, and fascia	523	Gingival and periodontal diseases	Digestive	0.159572	0.0533149	0.0144095	0.00276242	0.00710661	0.00822188	0.0127762
728	Disorders of muscle, ligament, and fascia	525	Other diseases of the teeth and supporting structures	Digestive	-0.0570082	0.0463198	-0.0059196	0.218415	0.322726	0.0109011	0.0146457
728	Disorders of muscle, ligament, and fascia	528	Diseases of the oral soft tissues, excluding lesions specific for gingiva and tongue	Digestive	0.0749651	0.0470932	0.00717612	0.111419	0.186509	0.00924906	0.0115255
728	Disorders of muscle, ligament, and fascia	530	Diseases of esophagus	Digestive	0.0876055	0.0188188	0.0224808	3.23638e-06	1.27234e-05	0.0708735	0.0917209
728	Disorders of muscle, ligament, and fascia	531	Peptic ulcer (excl. esophageal)	Digestive	-0.019675	0.0370593	-0.00243068	0.595484	0.7001	0.0155028	0.0164152
728	Disorders of muscle, ligament, and fascia	535	Gastritis and duodenitis	Digestive	0.0988711	0.0206601	0.0232786	1.70471e-06	6.93927e-06	0.0589033	0.0697312
728	Disorders of muscle, ligament, and fascia	537	Other disorders of stomach and duodenum	Digestive	0.113415	0.0506739	0.0122055	0.0252121	0.0519434	0.011719	0.0162532
728	Disorders of muscle, ligament, and fascia	540	Appendiceal conditions	Digestive	0.0599672	0.0403116	0.00684001	0.136858	0.220741	0.013184	0.0184116
728	Disorders of muscle, ligament, and fascia	550	Abdominal hernia	Digestive	0.0887786	0.0157058	0.0265889	1.58036e-08	7.64832e-08	0.0996228	0.111706
728	Disorders of muscle, ligament, and fascia	555	Inflammatory bowel disease and other gastroenteritis and colitis	Digestive	-0.080127	0.042742	-0.00882379	0.0608389	0.111729	0.0122777	0.0145042
728	Disorders of muscle, ligament, and fascia	557	Intestinal malabsorption (non-celiac)	Digestive	0.0994548	0.0570043	0.00764899	0.0810391	0.142407	0.00595044	0.00732839
728	Disorders of muscle, ligament, and fascia	558	Noninfectious gastroenteritis	Digestive	0.0959444	0.0247439	0.0179029	0.000105534	0.000344523	0.0361232	0.0365057
728	Disorders of muscle, ligament, and fascia	560	Intestinal obstruction without mention of hernia	Digestive	0.0217191	0.054985	0.00184563	0.692842	0.780006	0.00727405	0.00918509
728	Disorders of muscle, ligament, and fascia	562	Diverticulosis and diverticulitis	Digestive	0.0160734	0.0237754	0.0030775	0.499007	0.615821	0.0381116	0.0537165
728	Disorders of muscle, ligament, and fascia	563	Constipation	Digestive	-0.0849787	0.0472843	-0.0121901	0.072306	0.129423	0.0210196	0.0302908
728	Disorders of muscle, ligament, and fascia	564	Functional digestive disorders	Digestive	0.204105	0.0370444	0.037288	3.59373e-08	1.69014e-07	0.034571	0.0513279
728	Disorders of muscle, ligament, and fascia	565	Anal and rectal conditions	Digestive	0.0599035	0.0252036	0.0108055	0.0174641	0.0375184	0.0336714	0.0430884
728	Disorders of muscle, ligament, and fascia	568	Other disorders of peritoneum	Digestive	0.141443	0.0452447	0.0140411	0.00177086	0.00473622	0.0099536	0.0163786
728	Disorders of muscle, ligament, and fascia	569	Other disorders of intestine	Digestive	-0.00265013	0.0364072	-0.000418731	0.941972	0.963272	0.0256217	0.0386126
728	Disorders of muscle, ligament, and fascia	571	Chronic liver disease and cirrhosis	Digestive	0.0395897	0.07122	0.00368872	0.578294	0.68605	0.00875806	0.0152398
728	Disorders of muscle, ligament, and fascia	573	Other disorders of liver	Digestive	0.113373	0.069506	0.0105764	0.102863	0.174316	0.00877982	0.0161166
728	Disorders of muscle, ligament, and fascia	574	Cholelithiasis and cholecystitis	Digestive	-0.0364406	0.0260271	-0.00714078	0.161483	0.252875	0.039999	0.0481853
728	Disorders of muscle, ligament, and fascia	575	Other biliary tract disease	Digestive	-0.00943844	0.0543645	-0.000863556	0.862169	0.907605	0.00844233	0.0117422
728	Disorders of muscle, ligament, and fascia	577	Diseases of pancreas	Digestive	0.0537939	0.0538305	0.00460145	0.31764	0.434896	0.00737118	0.00914014
728	Disorders of muscle, ligament, and fascia	578	Gastrointestinal hemorrhage	Digestive	0.0382648	0.0221532	0.00806246	0.0841174	0.147118	0.0465635	0.056069
728	Disorders of muscle, ligament, and fascia	580	Nephritis; nephrosis; renal sclerosis	Genitourinary	0.184293	0.0633142	0.0128372	0.00360541	0.00908326	0.00487577	0.00451466
728	Disorders of muscle, ligament, and fascia	585	Renal failure	Genitourinary	-0.0665069	0.0247905	-0.0130905	0.00730179	0.0172228	0.0403716	0.042085
728	Disorders of muscle, ligament, and fascia	586	Other disorders of the kidney and ureters	Genitourinary	-0.0274646	0.059186	-0.0022513	0.64262	0.738891	0.00676498	0.00939752
728	Disorders of muscle, ligament, and fascia	590	Pyelonephritis	Genitourinary	0.251295	0.0637206	0.0175051	8.02307e-05	0.000266768	0.00487623	0.00765546
728	Disorders of muscle, ligament, and fascia	591	Urinary tract infection	Genitourinary	0.0810323	0.0301353	0.0131774	0.00716764	0.0169496	0.0271839	0.0312545
728	Disorders of muscle, ligament, and fascia	592	Cystitis and urethritis	Genitourinary	0.0188394	0.0600818	0.00143491	0.753854	0.827989	0.00583524	0.0059929
728	Disorders of muscle, ligament, and fascia	594	Urinary calculus	Genitourinary	-0.0820664	0.0336029	-0.0113113	0.0145965	0.0319971	0.0193727	0.0223543
728	Disorders of muscle, ligament, and fascia	595	Hydronephrosis	Genitourinary	-0.167127	0.0914146	-0.0108733	0.0675155	0.122076	0.00425088	0.00657661
728	Disorders of muscle, ligament, and fascia	596	Other disorders of bladder	Genitourinary	0.0772507	0.0378176	0.00942072	0.0410801	0.0795246	0.0150998	0.014937
728	Disorders of muscle, ligament, and fascia	597	Other disorders of urethra and urinary tract	Genitourinary	-0.012467	0.0497223	-0.00114543	0.802021	0.865114	0.00851387	0.00908817
728	Disorders of muscle, ligament, and fascia	599	Other symptoms/disorders or the urinary system	Genitourinary	0.182743	0.0588405	0.026243	0.00189808	0.00504508	0.0210664	0.0230031
728	Disorders of muscle, ligament, and fascia	600	Hyperplasia of prostate	Genitourinary	0.0427469	0.0398738	0.00460777	0.283695	0.397539	0.0117573	0.0108122
728	Disorders of muscle, ligament, and fascia	601	Inflammatory diseases of prostate	Genitourinary	-0.019795	0.0585691	-0.00162548	0.73538	0.813202	0.00678903	0.00825791
728	Disorders of muscle, ligament, and fascia	603	Other disorders of testis	Genitourinary	0.0726034	0.0586465	0.00590716	0.215722	0.319806	0.00666418	0.00814137
728	Disorders of muscle, ligament, and fascia	604	Disorders of penis	Genitourinary	0.183168	0.0405132	0.018088	6.14886e-06	2.3538e-05	0.00984867	0.0127824
728	Disorders of muscle, ligament, and fascia	608	Other disorders of male genital organs	Genitourinary	0.0773634	0.0492113	0.00666387	0.115935	0.192777	0.00747551	0.00845424
728	Disorders of muscle, ligament, and fascia	610	Benign mammary dysplasias	Genitourinary	0.044945	0.0526327	0.00418272	0.39314	0.512985	0.00873708	0.00962459
728	Disorders of muscle, ligament, and fascia	611	Abnormal findings on mammogram or breast exam	Genitourinary	0.225779	0.0733364	0.0139905	0.00207926	0.00548177	0.00385456	0.00377444
728	Disorders of muscle, ligament, and fascia	613	Other nonmalignant breast conditions	Genitourinary	0.271108	0.06311	0.0193021	1.74064e-05	6.33541e-05	0.00509499	0.0060276
728	Disorders of muscle, ligament, and fascia	614	Inflammatory diseases of female pelvic organs	Genitourinary	0.146662	0.0323958	0.0226053	5.97713e-06	2.29043e-05	0.0243494	0.0302002
728	Disorders of muscle, ligament, and fascia	615	Endometriosis	Genitourinary	0.100402	0.0393844	0.0126666	0.0107949	0.0244278	0.016178	0.0206003
728	Disorders of muscle, ligament, and fascia	618	Genital prolapse	Genitourinary	0.0566725	0.033641	0.00808556	0.092061	0.158793	0.0207873	0.0194319
728	Disorders of muscle, ligament, and fascia	619	Noninflammatory female genital disorders	Genitourinary	0.121415	0.0328312	0.0241487	0.000217167	0.000678078	0.0412612	0.0505745
728	Disorders of muscle, ligament, and fascia	622	Polyp of female genital organs	Genitourinary	-0.0463612	0.0343366	-0.00690674	0.176952	0.272413	0.0227098	0.0225238
728	Disorders of muscle, ligament, and fascia	623	Hypertrophy of female genital organs	Genitourinary	0.155584	0.0670957	0.0104349	0.0204036	0.0431468	0.00451867	0.00539806
728	Disorders of muscle, ligament, and fascia	624	Symptoms involving female genital tract	Genitourinary	-0.0138263	0.0673386	-0.00154523	0.837318	0.890636	0.0126503	0.0123871
728	Disorders of muscle, ligament, and fascia	625	Pain and other symptoms associated with female genital organs	Genitourinary	0.262779	0.0421691	0.0285892	4.6185e-10	2.5163e-09	0.0119801	0.0151128
728	Disorders of muscle, ligament, and fascia	626	Disorders of menstruation and other abnormal bleeding from female genital tract	Genitourinary	0.228415	0.0211482	0.0578462	3.41521e-27	3.9091e-26	0.06888	0.0783281
728	Disorders of muscle, ligament, and fascia	627	Menopausal and postmenopausal disorders	Genitourinary	-0.0813583	0.0402301	-0.0102332	0.0431432	0.0829283	0.016079	0.0132355
728	Disorders of muscle, ligament, and fascia	628	Ovarian cyst	Genitourinary	0.0190006	0.046849	0.00252126	0.685058	0.773923	0.0179291	0.0227532
728	Disorders of muscle, ligament, and fascia	681	Superficial cellulitis and abscess	Dermatologic	0.0660289	0.0324326	0.00944966	0.041762	0.0806421	0.0209192	0.0259942
728	Disorders of muscle, ligament, and fascia	686	Other local infections of skin and subcutaneous tissue	Dermatologic	0.0932136	0.0344262	0.0122923	0.00677643	0.016111	0.0177036	0.0247114
728	Disorders of muscle, ligament, and fascia	689	Disorder of skin and subcutaneous tissue NOS	Dermatologic	0.193766	0.042073	0.0197923	4.11551e-06	1.60262e-05	0.0105449	0.0120146
728	Disorders of muscle, ligament, and fascia	696	Psoriasis and related disorders	Dermatologic	0.152021	0.0556508	0.0118756	0.00630096	0.015099	0.0061401	0.00940543
728	Disorders of muscle, ligament, and fascia	70	Viral hepatitis	Infectious diseases	0.114112	0.0692924	0.00796116	0.0995956	0.169571	0.00489124	0.00620943
728	Disorders of muscle, ligament, and fascia	701	Other hypertrophic and atrophic conditions of skin	Dermatologic	0.167248	0.039437	0.0182641	2.22634e-05	7.99156e-05	0.0120711	0.0135571
728	Disorders of muscle, ligament, and fascia	702	Degenerative skin conditions and other dermatoses	Dermatologic	0.0396525	0.0518579	0.00335657	0.444488	0.563399	0.00721768	0.00753219
728	Disorders of muscle, ligament, and fascia	703	Diseases of nail, NOS	Dermatologic	-0.0513711	0.0792891	-0.00301568	0.517052	0.632785	0.00345809	0.00413869
728	Disorders of muscle, ligament, and fascia	704	Diseases of hair and hair follicles	Dermatologic	-0.145138	0.054605	-0.0176599	0.00786135	0.0184065	0.015031	0.0168341
728	Disorders of muscle, ligament, and fascia	706	Diseases of sebaceous glands	Dermatologic	0.22236	0.0428237	0.0337487	2.07536e-07	9.20572e-07	0.0235922	0.0259874
728	Disorders of muscle, ligament, and fascia	707	Chronic ulcer of skin	Dermatologic	0.465056	0.0648016	0.0349333	7.14625e-13	4.67082e-12	0.00567469	0.00730072
728	Disorders of muscle, ligament, and fascia	709	Diffuse diseases of connective tissue	Dermatologic	0.280988	0.0559646	0.0219469	5.14524e-07	2.20355e-06	0.00613826	0.00653005
728	Disorders of muscle, ligament, and fascia	714	Rheumatoid arthritis and other inflammatory polyarthropathies	Musculoskeletal	0.177491	0.0349333	0.0223135	3.75721e-07	1.63523e-06	0.0160624	0.0174723
728	Disorders of muscle, ligament, and fascia	715	Other inflammatory spondylopathies	Musculoskeletal	0.0208222	0.0662546	0.00133865	0.753312	0.827583	0.00415039	0.00589071
728	Disorders of muscle, ligament, and fascia	716	Other arthropathies	Musculoskeletal	0.13032	0.0204128	0.0339262	1.72283e-10	9.67139e-10	0.0731182	0.0875479
728	Disorders of muscle, ligament, and fascia	720	Spinal stenosis	Musculoskeletal	0.0648063	0.0527555	0.00521081	0.219286	0.323749	0.00650746	0.00907441
728	Disorders of muscle, ligament, and fascia	721	Spondylosis and allied disorders	Musculoskeletal	0.143012	0.0350572	0.0176844	4.51563e-05	0.000155919	0.0155324	0.0214489
728	Disorders of muscle, ligament, and fascia	722	Intervertebral disc disorders	Musculoskeletal	0.227479	0.0432561	0.0313528	1.44933e-07	6.51159e-07	0.0193716	0.0277533
728	Disorders of muscle, ligament, and fascia	726	Peripheral enthesopathies and allied syndromes	Musculoskeletal	0.446323	0.0222675	0.0815706	2.28914e-89	7.17664e-88	0.0345987	0.041627
728	Disorders of muscle, ligament, and fascia	727	Other disorders of synovium, tendon, and bursa	Musculoskeletal	0.213513	0.0296905	0.0323406	6.41864e-13	4.20864e-12	0.0234949	0.028065
728	Disorders of muscle, ligament, and fascia	729	Other disorders of soft tissues	Musculoskeletal	0.122108	0.0445401	0.0170829	0.00611521	0.0146938	0.0199708	0.0233066
728	Disorders of muscle, ligament, and fascia	733	Other disorders of bone and cartilage	Musculoskeletal	0.203328	0.0403958	0.0211809	4.81888e-07	2.0705e-06	0.0109721	0.0152377
728	Disorders of muscle, ligament, and fascia	735	Acquired foot deformities	Musculoskeletal	0.236498	0.0348585	0.0290311	1.16465e-11	7.06778e-11	0.0153027	0.0153851
728	Disorders of muscle, ligament, and fascia	736	Other acquired deformities of limbs	Musculoskeletal	0.385884	0.0620403	0.0245208	4.97492e-10	2.70173e-09	0.00405433	0.005543
728	Disorders of muscle, ligament, and fascia	738	Other acquired musculoskeletal deformity	Musculoskeletal	0.0901218	0.0666268	0.0057207	0.176172	0.271371	0.00404575	0.00544198
728	Disorders of muscle, ligament, and fascia	740	Osteoarthrosis	Musculoskeletal	0.0663344	0.0236453	0.0136489	0.00502557	0.0122847	0.0442991	0.0491233
728	Disorders of muscle, ligament, and fascia	741	Symptoms and disorders of the joints	Musculoskeletal	0.167752	0.04293	0.0161922	9.3231e-05	0.000307561	0.00940547	0.0120224
728	Disorders of muscle, ligament, and fascia	742	Derangement of joint, non-traumatic	Musculoskeletal	0.354291	0.0396342	0.0355244	3.92624e-19	3.46984e-18	0.010157	0.014567
728	Disorders of muscle, ligament, and fascia	743	Osteoporosis, osteopenia and pathological fracture	Musculoskeletal	0.11533	0.0314137	0.0167524	0.000241308	0.000748161	0.0215646	0.0218032
728	Disorders of muscle, ligament, and fascia	745	Pain in joint	Musculoskeletal	0.335621	0.0277414	0.0495015	1.07916e-33	1.4808e-32	0.022249	0.0283018
728	Disorders of muscle, ligament, and fascia	760	Back pain	Symptoms	0.189948	0.0246239	0.0403849	1.21958e-14	8.77426e-14	0.0474551	0.0618873
728	Disorders of muscle, ligament, and fascia	761	Cervicalgia	Symptoms	-0.0453079	0.0580372	-0.00342227	0.434997	0.554299	0.00573826	0.00770348
728	Disorders of muscle, ligament, and fascia	764	Sciatica	Symptoms	-0.0281885	0.0525962	-0.00249702	0.591999	0.696933	0.00790951	0.0108049
728	Disorders of muscle, ligament, and fascia	766	Neuralgia, neuritis, and radiculitis NOS	Symptoms	0.0102132	0.0713531	0.000588988	0.886183	0.924989	0.00333692	0.00527815
728	Disorders of muscle, ligament, and fascia	771	Musculoskeletal symptoms referable to limbs	Symptoms	-0.0108436	0.0603529	-0.00116599	0.857412	0.904812	0.0116991	0.0141568
728	Disorders of muscle, ligament, and fascia	773	Pain in limb	Symptoms	0.13513	0.0330869	0.0180341	4.42463e-05	0.000152948	0.0181398	0.0223901
728	Disorders of muscle, ligament, and fascia	785	Abdominal pain	Symptoms	0.0561236	0.0288705	0.00857471	0.0518982	0.0971522	0.0239144	0.0237898
728	Disorders of muscle, ligament, and fascia	79	Viral infection	Infectious diseases	0.00338578	0.0288338	0.000564422	0.906524	0.939014	0.0286086	0.0392982
728	Disorders of muscle, ligament, and fascia	8	Intestinal infection	Infectious diseases	0.172229	0.0336507	0.0230689	3.08552e-07	1.35276e-06	0.0182748	0.0329157
728	Disorders of muscle, ligament, and fascia	835	Internal derangement of knee	Injuries & poisonings	0.131375	0.0221363	0.0270629	2.94189e-09	1.51451e-08	0.0444069	0.049547
728	Disorders of muscle, ligament, and fascia	939	Atopic/contact dermatitis due to other or unspecified	Dermatologic	-0.0475366	0.0646178	-0.00341902	0.461939	0.581297	0.00520009	0.00900984
728	Disorders of muscle, ligament, and fascia	994	Sepsis and SIRS	Injuries & poisonings	0.267982	0.123205	0.0179183	0.0296235	0.0596307	0.00449094	0.00928962
728	Disorders of muscle, ligament, and fascia	Female	Female		-0.554267	0.0112474		0
728	Disorders of muscle, ligament, and fascia	age_at_2015	Age at Index (2015)		0.0210876	0.000639869		3.46076e-238
740.1	Osteoarthritis; localized	(Intercept)			-5.3217	0.0210826		0
740.1	Osteoarthritis; localized	112	Candidiasis	Infectious diseases	0.0313045	0.0375703	0.00224215	0.404717	0.525005	0.00515658	0.00787492
740.1	Osteoarthritis; localized	153	Colorectal cancer	Neoplasms	-0.0302474	0.0333865	-0.00230387	0.364948	0.484529	0.00583554	0.00553963
740.1	Osteoarthritis; localized	172	Skin cancer	Neoplasms	0.0394497	0.0175977	0.00544983	0.0249773	0.0515343	0.0194632	0.0207339
740.1	Osteoarthritis; localized	174	Breast cancer	Neoplasms	-0.0432053	0.0175113	-0.00625602	0.0136145	0.0300332	0.0214254	0.0203885
740.1	Osteoarthritis; localized	180	Cervical cancer and dysplasia	Neoplasms	0.0519616	0.0225234	0.00620756	0.0210547	0.0443665	0.0144815	0.0183308
740.1	Osteoarthritis; localized	184	Cancer of other female genital organs	Neoplasms	0.0369633	0.0446167	0.00207416	0.407408	0.527978	0.00315875	0.00324621
740.1	Osteoarthritis; localized	185	Cancer of prostate	Neoplasms	0.104357	0.0291661	0.00835661	0.000346196	0.00104788	0.00645399	0.00623783
740.1	Osteoarthritis; localized	189	Cancer of urinary organs (incl. kidney and bladder)	Neoplasms	-0.0748222	0.0375958	-0.00526912	0.0465717	0.0884977	0.00498408	0.00463368
740.1	Osteoarthritis; localized	195	Cancer, suspected or other	Neoplasms	0.0598996	0.0473682	0.00334344	0.206032	0.308331	0.00312535	0.00394807
740.1	Osteoarthritis; localized	198	Secondary malignant neoplasm	Neoplasms	0.0700038	0.0303946	0.00690567	0.0212697	0.0447788	0.00982783	0.0109719
740.1	Osteoarthritis; localized	199	Neoplasm of uncertain behavior	Neoplasms	0.0480219	0.047039	0.00263947	0.307304	0.423973	0.00303022	0.00320566
740.1	Osteoarthritis; localized	200	Myeloproliferative disease	Neoplasms	0.0240045	0.0492477	0.00130477	0.625958	0.724779	0.00296327	0.00313685
740.1	Osteoarthritis; localized	202	Cancer of other lymphoid, histiocytic tissue	Neoplasms	-0.0132739	0.0464992	-0.000740859	0.775288	0.84448	0.00312489	0.00311064
740.1	Osteoarthritis; localized	208	Benign neoplasm of colon	Neoplasms	0.0579184	0.0183498	0.0100185	0.00159762	0.00431153	0.0308739	0.0447943
740.1	Osteoarthritis; localized	211	Benign neoplasm of other parts of digestive system	Neoplasms	-0.0329943	0.0355723	-0.00276171	0.353652	0.472925	0.0070559	0.00978915
740.1	Osteoarthritis; localized	214	Lipoma	Neoplasms	0.101321	0.0190953	0.0130717	1.12026e-07	5.08251e-07	0.0169312	0.0179733
740.1	Osteoarthritis; localized	216	Benign neoplasm of skin	Neoplasms	0.00705526	0.0186007	0.00103356	0.704465	0.789248	0.0219423	0.0249023
740.1	Osteoarthritis; localized	218	Benign neoplasm of uterus	Neoplasms	-0.0116602	0.0156824	-0.00189699	0.457164	0.576308	0.0272078	0.0294133
740.1	Osteoarthritis; localized	220	Benign neoplasm of ovary	Neoplasms	-0.0982239	0.0391135	-0.00617272	0.0120303	0.0268977	0.00396502	0.00495328
740.1	Osteoarthritis; localized	228	Hemangioma and lymphangioma, any site	Neoplasms	0.00743187	0.043013	0.000428043	0.862823	0.908036	0.00332834	0.00413445
740.1	Osteoarthritis; localized	229	Benign neoplasm of unspecified sites	Neoplasms	0.00931597	0.031123	0.000793068	0.76469	0.836209	0.0073004	0.00786467
740.1	Osteoarthritis; localized	240	Simple and unspecified goiter	Endocrine/metabolic	0.0638116	0.0370945	0.00399661	0.0853884	0.148975	0.00393821	0.00424981
740.1	Osteoarthritis; localized	242	Thyrotoxicosis with or without goiter	Endocrine/metabolic	0.0805884	0.0358964	0.00537599	0.0247663	0.0511789	0.00447011	0.00581721
740.1	Osteoarthritis; localized	244	Hypothyroidism	Endocrine/metabolic	0.0533968	0.00952301	0.013572	2.05699e-08	9.86214e-08	0.0694234	0.0697332
740.1	Osteoarthritis; localized	250	Diabetes mellitus	Endocrine/metabolic	-0.042686	0.0107715	-0.012162	7.40519e-05	0.000247692	0.0891213	0.0915936
740.1	Osteoarthritis; localized	261	Vitamin deficiency	Endocrine/metabolic	0.0776255	0.0464993	0.00426574	0.0950395	0.162933	0.00302899	0.00852832
740.1	Osteoarthritis; localized	272	Disorders of lipoid metabolism	Endocrine/metabolic	0.00895748	0.00868418	0.0027091	0.30232	0.418678	0.101841	0.0906016
740.1	Osteoarthritis; localized	274	Gout and other crystal arthropathies	Endocrine/metabolic	0.132945	0.0289661	0.0112752	4.43898e-06	1.72098e-05	0.00724541	0.0103723
740.1	Osteoarthritis; localized	275	Disorders of mineral metabolism	Endocrine/metabolic	0.299941	0.0420243	0.0181469	9.51662e-13	6.15701e-12	0.00367395	0.00648686
740.1	Osteoarthritis; localized	276	Disorders of fluid, electrolyte, and acid-base balance	Endocrine/metabolic	0.0177014	0.0241235	0.00215915	0.463083	0.58227	0.0151065	0.0231264
740.1	Osteoarthritis; localized	278	Overweight, obesity and other hyperalimentation	Endocrine/metabolic	0.201224	0.00771051	0.0648471	3.90636e-150	1.88167e-148	0.117709	0.179329
740.1	Osteoarthritis; localized	280	Iron deficiency anemias	Hematopoietic	-0.0789209	0.0203222	-0.0103263	0.000102971	0.000336629	0.0174237	0.0253132
740.1	Osteoarthritis; localized	285	Other anemias	Hematopoietic	-0.0190841	0.0174044	-0.00298282	0.272854	0.385796	0.025057	0.0306574
740.1	Osteoarthritis; localized	287	Purpura and other hemorrhagic conditions	Hematopoietic	0.0413608	0.0493153	0.00232585	0.401637	0.521814	0.00317223	0.00451217
740.1	Osteoarthritis; localized	288	Diseases of white blood cells	Hematopoietic	-0.0163785	0.0312416	-0.00142695	0.600102	0.70374	0.00764892	0.00939972
740.1	Osteoarthritis; localized	289	Other diseases of blood and blood-forming organs	Hematopoietic	0.0963607	0.0451435	0.00583168	0.0327985	0.0652337	0.00367609	0.00477789
740.1	Osteoarthritis; localized	290	Delirium dementia and amnestic and other cognitive disorders	Mental disorders	-0.00841306	0.045392	-0.000604106	0.85296	0.901452	0.00518293	0.00786072
740.1	Osteoarthritis; localized	295	Schizophrenia and other psychotic disorders	Mental disorders	-0.185338	0.028471	-0.0201205	7.53088e-11	4.32389e-10	0.0119278	0.0134709
740.1	Osteoarthritis; localized	296	Mood disorders	Mental disorders	0.0377027	0.015052	0.00664109	0.0122509	0.0273348	0.032054	0.0337443
740.1	Osteoarthritis; localized	300	Anxiety disorders	Mental disorders	0.0764398	0.00829187	0.0245861	3.00895e-20	2.77451e-19	0.117185	0.161347
740.1	Osteoarthritis; localized	301	Personality disorders	Mental disorders	0.06871	0.0487954	0.00400261	0.159094	0.249893	0.00340509	0.0051499
740.1	Osteoarthritis; localized	315	Develomental delays and disorders	Mental disorders	-0.0482613	0.0416371	-0.00368906	0.246418	0.355818	0.00587752	0.00689489
740.1	Osteoarthritis; localized	316	Substance addiction and disorders	Mental disorders	-0.00563544	0.0431831	-0.00103178	0.89617	0.932204	0.0347271	0.0460367
740.1	Osteoarthritis; localized	317	Alcohol-related disorders	Mental disorders	0.187594	0.0442016	0.0328647	2.19508e-05	7.88601e-05	0.0316964	0.03995
740.1	Osteoarthritis; localized	318	Tobacco use disorder	Mental disorders	0.13841	0.0102015	0.037324	6.2306e-42	1.02442e-40	0.0789508	0.132704
740.1	Osteoarthritis; localized	327	Sleep disorders	Neurological	0.135943	0.0223876	0.0151374	1.2614e-09	6.65682e-09	0.0125569	0.0183506
740.1	Osteoarthritis; localized	334	Degenerative disease of the spinal cord	Neurological	0.0284545	0.0402548	0.00183363	0.479653	0.597986	0.00417	0.00516147
740.1	Osteoarthritis; localized	335	Multiple sclerosis	Neurological	-0.0707298	0.0446416	-0.00445464	0.113104	0.188899	0.00398248	0.00423546
740.1	Osteoarthritis; localized	340	Migraine	Neurological	0.0207087	0.0260486	0.00195731	0.426612	0.54598	0.00901467	0.0160876
740.1	Osteoarthritis; localized	342	Hemiplegia	Neurological	-0.000478591	0.0434279	-3.07656e-05	0.991207	0.995243	0.00414962	0.00476208
740.1	Osteoarthritis; localized	345	Epilepsy, recurrent seizures, convulsions	Neurological	0.012184	0.0178916	0.0018897	0.495877	0.612871	0.024663	0.0256923
740.1	Osteoarthritis; localized	351	Other peripheral nerve disorders	Neurological	0.366218	0.0129124	0.063461	5.99143e-177	3.35829e-175	0.0309888	0.0320847
740.1	Osteoarthritis; localized	352	Disorders of other cranial nerves	Neurological	-0.00397301	0.0418187	-0.000235953	0.92431	0.951152	0.00353959	0.00452359
740.1	Osteoarthritis; localized	353	Nerve root and plexus disorders	Neurological	0.0582593	0.0293985	0.00644968	0.0475116	0.0900986	0.0124099	0.0187855
740.1	Osteoarthritis; localized	357	Inflammatory and toxic neuropathy	Neurological	0.0810386	0.0328833	0.00649706	0.0137231	0.030233	0.00646947	0.00846507
740.1	Osteoarthritis; localized	361	Retinal detachments and defects	Sense organs	-0.0345718	0.0365908	-0.00241378	0.34475	0.463636	0.00489875	0.00546262
740.1	Osteoarthritis; localized	362	Other retinal disorders	Sense organs	-0.0612295	0.0165453	-0.0110152	0.000214992	0.000671742	0.0334853	0.0364415
740.1	Osteoarthritis; localized	365	Glaucoma	Sense organs	-0.0467966	0.0325508	-0.00346573	0.150534	0.238781	0.00551521	0.00657295
740.1	Osteoarthritis; localized	366	Cataract	Sense organs	0.0587153	0.0169774	0.00880418	0.00054333	0.00159321	0.0230137	0.0228809
740.1	Osteoarthritis; localized	367	Disorders of refraction and accommodation; blindness and low vision	Sense organs	-0.000539454	0.0390784	-3.52803e-05	0.988986	0.993444	0.00429562	0.00648028
740.1	Osteoarthritis; localized	368	Visual disturbances	Sense organs	0.0209377	0.0289883	0.00189449	0.470121	0.589102	0.00825512	0.0122572
740.1	Osteoarthritis; localized	371	Inflammation of the eye	Sense organs	0.0128069	0.0323758	0.00101119	0.692421	0.779722	0.00627353	0.00693398
740.1	Osteoarthritis; localized	374	Other disorders of eyelids	Sense organs	0.0980643	0.0243838	0.00945508	5.77811e-05	0.000196503	0.00938433	0.00906884
740.1	Osteoarthritis; localized	375	Disorders of lacrimal system	Sense organs	0.0362869	0.0428054	0.00195389	0.396595	0.516643	0.00290781	0.00298269
740.1	Osteoarthritis; localized	378	Strabismus and other disorders of binocular eye movements	Sense organs	0.00214122	0.0452284	0.000125947	0.96224	0.976441	0.00347188	0.00443428
740.1	Osteoarthritis; localized	379	Other disorders of eye	Sense organs	0.0506519	0.035147	0.00369565	0.149544	0.237476	0.00535206	0.006917
740.1	Osteoarthritis; localized	38	Septicemia	Infectious diseases	0.0863156	0.0556352	0.00714566	0.120792	0.199241	0.00690102	0.0125326
740.1	Osteoarthritis; localized	380	Disorders of external ear	Sense organs	0.0455894	0.040517	0.00285217	0.260508	0.372209	0.00392948	0.0251946
740.1	Osteoarthritis; localized	381	Otitis media and Eustachian tube disorders	Sense organs	0.0625968	0.0342434	0.00478554	0.06755	0.12211	0.0058792	0.0136964
740.1	Osteoarthritis; localized	384	Other disorders of tympanic membrane	Sense organs	0.0240368	0.0445254	0.00141323	0.589304	0.694787	0.00346882	0.00390518
740.1	Osteoarthritis; localized	386	Vertiginous syndromes and other disorders of vestibular system	Sense organs	0.0495838	0.0415457	0.00283833	0.232682	0.339694	0.00328759	0.00434454
740.1	Osteoarthritis; localized	389	Hearing loss	Sense organs	0.0248775	0.0290486	0.00215014	0.391772	0.511658	0.00752667	0.0111352
740.1	Osteoarthritis; localized	394	Rheumatic disease of the heart valves	Circulatory system	-0.113321	0.0476574	-0.010448	0.0174155	0.0374227	0.00857407	0.0113703
740.1	Osteoarthritis; localized	395	Heart valve disorders	Circulatory system	0.0912002	0.0463799	0.00846011	0.0492555	0.092882	0.00868055	0.011002
740.1	Osteoarthritis; localized	401	Hypertension	Circulatory system	0.113973	0.0060607	0.0511069	6.8365e-79	1.88177e-77	0.278805	0.254308
740.1	Osteoarthritis; localized	41	Bacterial infection NOS	Infectious diseases	0.00231637	0.0162677	0.000401507	0.886771	0.925394	0.0310063	0.0349785
740.1	Osteoarthritis; localized	411	Ischemic Heart Disease	Circulatory system	-0.0284687	0.0112581	-0.00696821	0.0114471	0.0257462	0.0640079	0.0566242
740.1	Osteoarthritis; localized	414	Other forms of chronic heart disease	Circulatory system	-0.026833	0.0387185	-0.00191714	0.488292	0.606252	0.00513099	0.00848118
740.1	Osteoarthritis; localized	415	Pulmonary heart disease	Circulatory system	0.0589775	0.0300466	0.00512121	0.0496617	0.0935598	0.00759776	0.0085964
740.1	Osteoarthritis; localized	416	Cardiomegaly	Circulatory system	0.0157027	0.0371783	0.00114114	0.67276	0.764188	0.00530931	0.00748753
740.1	Osteoarthritis; localized	420	Carditis	Circulatory system	-0.0228116	0.040866	-0.00152543	0.576704	0.684811	0.00449186	0.00587402
740.1	Osteoarthritis; localized	425	Cardiomyopathy	Circulatory system	0.0787297	0.0502568	0.00430652	0.11722	0.194512	0.00300111	0.00361427
740.1	Osteoarthritis; localized	426	Cardiac conduction disorders	Circulatory system	0.0688317	0.0275638	0.00643485	0.0125186	0.0278615	0.0088175	0.0113675
740.1	Osteoarthritis; localized	427	Cardiac dysrhythmias	Circulatory system	0.0305276	0.0138283	0.00572599	0.0272708	0.0555355	0.036515	0.0382709
740.1	Osteoarthritis; localized	428	Congestive heart failure; nonhypertensive	Circulatory system	0.0646855	0.0262885	0.00729244	0.0138703	0.0305392	0.0128754	0.0149193
740.1	Osteoarthritis; localized	430	Intracranial hemorrhage	Circulatory system	-0.0523975	0.0419049	-0.00334538	0.211156	0.314322	0.00409309	0.00425786
740.1	Osteoarthritis; localized	433	Cerebrovascular disease	Circulatory system	0.0521666	0.0167984	0.00813725	0.00189991	0.00504923	0.0249543	0.0253873
740.1	Osteoarthritis; localized	442	Other aneurysm	Circulatory system	0.0365274	0.0423909	0.00216019	0.388863	0.508865	0.00350972	0.00447952
740.1	Osteoarthritis; localized	443	Peripheral vascular disease	Circulatory system	0.0423368	0.0234136	0.00491367	0.0705733	0.1267	0.0136568	0.0161541
740.1	Osteoarthritis; localized	447	Other disorders of arteries and arterioles	Circulatory system	0.0213657	0.0477268	0.00122602	0.654394	0.749262	0.00330367	0.00325046
740.1	Osteoarthritis; localized	451	Phlebitis and thrombophlebitis	Circulatory system	0.116278	0.0273981	0.0110136	2.19565e-05	7.88601e-05	0.00905342	0.0102114
740.1	Osteoarthritis; localized	454	Varicose veins	Circulatory system	0.261929	0.0146899	0.0418455	4.0987e-71	1.02313e-69	0.02621	0.0263182
740.1	Osteoarthritis; localized	455	Hemorrhoids	Circulatory system	0.0622756	0.0123073	0.0129565	4.19175e-07	1.8158e-06	0.0453413	0.0418993
740.1	Osteoarthritis; localized	458	Hypotension	Circulatory system	-0.0159505	0.0293391	-0.00144102	0.586676	0.693048	0.00822969	0.0124287
740.1	Osteoarthritis; localized	465	Acute upper respiratory infections of multiple or unspecified sites	Respiratory	0.0752241	0.0309477	0.00616132	0.0150704	0.0329345	0.00675426	0.047901
740.1	Osteoarthritis; localized	470	Septal Deviations/Turbinate Hypertrophy	Respiratory	0.150218	0.0210617	0.0189382	9.87152e-13	6.37993e-12	0.016155	0.018952
740.1	Osteoarthritis; localized	471	Nasal polyps	Respiratory	-0.0740091	0.0307839	-0.00624475	0.0162101	0.0351212	0.00717111	0.00733103
740.1	Osteoarthritis; localized	473	Diseases of the larynx and vocal cords	Respiratory	0.173444	0.035372	0.0116502	9.41839e-07	3.92281e-06	0.0045323	0.00510071
740.1	Osteoarthritis; localized	474	Acute and chronic tonsillitis	Respiratory	0.0706482	0.0265558	0.00740676	0.00780543	0.0182987	0.011115	0.0246224
740.1	Osteoarthritis; localized	475	Chronic sinusitis	Respiratory	0.0658286	0.0315441	0.00526558	0.0368995	0.0723173	0.00643975	0.018853
740.1	Osteoarthritis; localized	476	Allergic rhinitis	Respiratory	-0.0172198	0.0488995	-0.000904551	0.724728	0.805365	0.00276703	0.00689167
740.1	Osteoarthritis; localized	479	Other upper respiratory disease	Respiratory	0.121643	0.0255147	0.0121799	1.86478e-06	7.54767e-06	0.0101284	0.0122029
740.1	Osteoarthritis; localized	480	Pneumonia	Respiratory	0.0388581	0.0191858	0.00584925	0.0428314	0.0824147	0.0231969	0.031733
740.1	Osteoarthritis; localized	495	Asthma	Respiratory	0.0524571	0.00696827	0.02005	5.15283e-14	3.56706e-13	0.177648	0.19932
740.1	Osteoarthritis; localized	496	Chronic airway obstruction	Respiratory	0.115165	0.0125493	0.0237207	4.43181e-20	4.05817e-19	0.0443953	0.0471103
740.1	Osteoarthritis; localized	506	Empyema and pneumothorax	Respiratory	0.00718198	0.0522732	0.000401614	0.89072	0.92792	0.00313684	0.00404148
740.1	Osteoarthritis; localized	507	Pleurisy; pleural effusion	Respiratory	-0.0569333	0.0295067	-0.00565745	0.0536682	0.100091	0.00997383	0.0127477
740.1	Osteoarthritis; localized	508	Pulmonary collapse; interstitial and compensatory emphysema	Respiratory	-0.0800147	0.0654818	-0.00510168	0.221731	0.326567	0.00408191	0.00742356
740.1	Osteoarthritis; localized	509	Respiratory failure, insufficiency, arrest	Respiratory	-0.0179037	0.0437685	-0.00126532	0.6825	0.772027	0.00501993	0.00746352
740.1	Osteoarthritis; localized	512	Other symptoms of respiratory system	Respiratory	0.011137	0.0505504	0.000907773	0.825626	0.882139	0.00668854	0.0117688
740.1	Osteoarthritis; localized	519	Other diseases of respiratory system, not elsewhere classified	Respiratory	0.0914103	0.018722	0.0130443	1.04738e-06	4.3438e-06	0.0207957	0.066799
740.1	Osteoarthritis; localized	520	Disorders of tooth development	Digestive	0.00470682	0.0257437	0.000548862	0.854928	0.902603	0.0137879	0.0224023
740.1	Osteoarthritis; localized	521	Diseases of hard tissues of teeth	Digestive	0.0207505	0.0209844	0.00285917	0.322735	0.440075	0.0193603	0.0282529
740.1	Osteoarthritis; localized	522	Diseases of pulp and periapical tissues	Digestive	0.0142092	0.0288947	0.00134106	0.622891	0.722268	0.00898832	0.0113106
740.1	Osteoarthritis; localized	523	Gingival and periodontal diseases	Digestive	-0.0488608	0.0323742	-0.00441218	0.131235	0.213309	0.00822188	0.0127762
740.1	Osteoarthritis; localized	525	Other diseases of the teeth and supporting structures	Digestive	0.0821425	0.0256064	0.0085295	0.00133711	0.00366952	0.0109011	0.0146457
740.1	Osteoarthritis; localized	528	Diseases of the oral soft tissues, excluding lesions specific for gingiva and tongue	Digestive	0.083277	0.0258956	0.00797179	0.00130048	0.00357429	0.00924906	0.0115255
740.1	Osteoarthritis; localized	530	Diseases of esophagus	Digestive	0.071605	0.0105595	0.0183748	1.19257e-11	7.23479e-11	0.0708735	0.0917209
740.1	Osteoarthritis; localized	531	Peptic ulcer (excl. esophageal)	Digestive	-0.000505746	0.0208547	-6.24806e-05	0.980652	0.988562	0.0155028	0.0164152
740.1	Osteoarthritis; localized	535	Gastritis and duodenitis	Digestive	0.0574075	0.011568	0.0135162	6.95453e-07	2.93292e-06	0.0589033	0.0697312
740.1	Osteoarthritis; localized	537	Other disorders of stomach and duodenum	Digestive	0.00577874	0.0289879	0.000621898	0.841989	0.89343	0.011719	0.0162532
740.1	Osteoarthritis; localized	540	Appendiceal conditions	Digestive	0.0169049	0.0231905	0.00192821	0.466027	0.585168	0.013184	0.0184116
740.1	Osteoarthritis; localized	550	Abdominal hernia	Digestive	0.0964333	0.00892144	0.0288814	3.11475e-27	3.57404e-26	0.0996228	0.111706
740.1	Osteoarthritis; localized	555	Inflammatory bowel disease and other gastroenteritis and colitis	Digestive	-0.00165768	0.0239532	-0.000182548	0.944826	0.96523	0.0122777	0.0145042
740.1	Osteoarthritis; localized	557	Intestinal malabsorption (non-celiac)	Digestive	-0.171691	0.034469	-0.0132046	6.32491e-07	2.67839e-06	0.00595044	0.00732839
740.1	Osteoarthritis; localized	558	Noninfectious gastroenteritis	Digestive	0.0828858	0.0138011	0.0154662	1.90469e-09	9.93543e-09	0.0361232	0.0365057
740.1	Osteoarthritis; localized	560	Intestinal obstruction without mention of hernia	Digestive	-0.0222257	0.0304293	-0.00188868	0.465142	0.584334	0.00727405	0.00918509
740.1	Osteoarthritis; localized	562	Diverticulosis and diverticulitis	Digestive	0.104679	0.0125643	0.0200425	7.9851e-17	6.33364e-16	0.0381116	0.0537165
740.1	Osteoarthritis; localized	563	Constipation	Digestive	0.0265157	0.026542	0.00380366	0.317791	0.435034	0.0210196	0.0302908
740.1	Osteoarthritis; localized	564	Functional digestive disorders	Digestive	0.0403955	0.0207118	0.00737988	0.0511334	0.0958953	0.034571	0.0513279
740.1	Osteoarthritis; localized	565	Anal and rectal conditions	Digestive	0.0747618	0.0143511	0.0134857	1.89371e-07	8.42221e-07	0.0336714	0.0430884
740.1	Osteoarthritis; localized	568	Other disorders of peritoneum	Digestive	0.0203916	0.0252561	0.00202428	0.419439	0.539364	0.0099536	0.0163786
740.1	Osteoarthritis; localized	569	Other disorders of intestine	Digestive	-0.0109899	0.0201531	-0.00173645	0.585533	0.692229	0.0256217	0.0386126
740.1	Osteoarthritis; localized	571	Chronic liver disease and cirrhosis	Digestive	0.105501	0.0403984	0.00982991	0.00901439	0.0208034	0.00875806	0.0152398
740.1	Osteoarthritis; localized	573	Other disorders of liver	Digestive	-0.00518263	0.0393179	-0.000483479	0.895132	0.931538	0.00877982	0.0161166
740.1	Osteoarthritis; localized	574	Cholelithiasis and cholecystitis	Digestive	0.0532401	0.0132763	0.0104328	6.06806e-05	0.000205607	0.039999	0.0481853
740.1	Osteoarthritis; localized	575	Other biliary tract disease	Digestive	-0.0457075	0.0287922	-0.00418194	0.112401	0.187913	0.00844233	0.0117422
740.1	Osteoarthritis; localized	577	Diseases of pancreas	Digestive	-0.0101032	0.0310959	-0.000864214	0.745253	0.820782	0.00737118	0.00914014
740.1	Osteoarthritis; localized	578	Gastrointestinal hemorrhage	Digestive	0.0252753	0.0124961	0.00532555	0.0431091	0.0828715	0.0465635	0.056069
740.1	Osteoarthritis; localized	580	Nephritis; nephrosis; renal sclerosis	Genitourinary	0.143784	0.0375704	0.0100155	0.00012968	0.000417816	0.00487577	0.00451466
740.1	Osteoarthritis; localized	585	Renal failure	Genitourinary	0.0683288	0.0125374	0.0134491	5.03659e-08	2.34724e-07	0.0403716	0.042085
740.1	Osteoarthritis; localized	586	Other disorders of the kidney and ureters	Genitourinary	0.0267205	0.0321523	0.0021903	0.405941	0.526445	0.00676498	0.00939752
740.1	Osteoarthritis; localized	590	Pyelonephritis	Genitourinary	0.085371	0.0370767	0.00594691	0.0213043	0.0448412	0.00487623	0.00765546
740.1	Osteoarthritis; localized	591	Urinary tract infection	Genitourinary	0.0636885	0.0165273	0.0103569	0.000116429	0.000377558	0.0271839	0.0312545
740.1	Osteoarthritis; localized	592	Cystitis and urethritis	Genitourinary	0.0157292	0.0323875	0.00119802	0.627211	0.725867	0.00583524	0.0059929
740.1	Osteoarthritis; localized	594	Urinary calculus	Genitourinary	0.0103719	0.019213	0.00142957	0.58931	0.694787	0.0193727	0.0223543
740.1	Osteoarthritis; localized	595	Hydronephrosis	Genitourinary	-0.0609784	0.0492986	-0.00396726	0.216116	0.320185	0.00425088	0.00657661
740.1	Osteoarthritis; localized	596	Other disorders of bladder	Genitourinary	0.0482474	0.0207745	0.00588376	0.0202096	0.0427904	0.0150998	0.014937
740.1	Osteoarthritis; localized	597	Other disorders of urethra and urinary tract	Genitourinary	0.0519416	0.027449	0.00477224	0.0584523	0.107893	0.00851387	0.00908817
740.1	Osteoarthritis; localized	599	Other symptoms/disorders or the urinary system	Genitourinary	0.0846519	0.0308164	0.0121565	0.00601483	0.0144846	0.0210664	0.0230031
740.1	Osteoarthritis; localized	600	Hyperplasia of prostate	Genitourinary	0.00121924	0.022753	0.000131424	0.957265	0.972975	0.0117573	0.0108122
740.1	Osteoarthritis; localized	601	Inflammatory diseases of prostate	Genitourinary	0.0561779	0.0360383	0.00461308	0.119034	0.196869	0.00678903	0.00825791
740.1	Osteoarthritis; localized	603	Other disorders of testis	Genitourinary	0.102124	0.0369781	0.008309	0.00574941	0.0139015	0.00666418	0.00814137
740.1	Osteoarthritis; localized	604	Disorders of penis	Genitourinary	0.0768537	0.027816	0.00758935	0.0057284	0.013858	0.00984867	0.0127824
740.1	Osteoarthritis; localized	608	Other disorders of male genital organs	Genitourinary	0.0531911	0.0312927	0.00458174	0.0891695	0.154638	0.00747551	0.00845424
740.1	Osteoarthritis; localized	610	Benign mammary dysplasias	Genitourinary	-0.0214893	0.0269356	-0.00199986	0.424986	0.544577	0.00873708	0.00962459
740.1	Osteoarthritis; localized	611	Abnormal findings on mammogram or breast exam	Genitourinary	0.0730859	0.0387164	0.0045288	0.0590632	0.108825	0.00385456	0.00377444
740.1	Osteoarthritis; localized	613	Other nonmalignant breast conditions	Genitourinary	0.103935	0.0339262	0.00739987	0.00218722	0.00574755	0.00509499	0.0060276
740.1	Osteoarthritis; localized	614	Inflammatory diseases of female pelvic organs	Genitourinary	0.0280456	0.0174106	0.00432272	0.107216	0.180535	0.0243494	0.0302002
740.1	Osteoarthritis; localized	615	Endometriosis	Genitourinary	0.00723139	0.0212678	0.000912309	0.733845	0.812226	0.016178	0.0206003
740.1	Osteoarthritis; localized	618	Genital prolapse	Genitourinary	0.154453	0.0158517	0.0220361	1.96397e-22	1.93541e-21	0.0207873	0.0194319
740.1	Osteoarthritis; localized	619	Noninflammatory female genital disorders	Genitourinary	0.00772847	0.0169748	0.00153714	0.648901	0.744501	0.0412612	0.0505745
740.1	Osteoarthritis; localized	622	Polyp of female genital organs	Genitourinary	-0.0343314	0.016446	-0.00511457	0.0368407	0.0722249	0.0227098	0.0225238
740.1	Osteoarthritis; localized	623	Hypertrophy of female genital organs	Genitourinary	0.0425388	0.0355103	0.00285304	0.230945	0.337627	0.00451867	0.00539806
740.1	Osteoarthritis; localized	624	Symptoms involving female genital tract	Genitourinary	0.0637968	0.0342094	0.00712993	0.0621967	0.113895	0.0126503	0.0123871
740.1	Osteoarthritis; localized	625	Pain and other symptoms associated with female genital organs	Genitourinary	0.0684058	0.0235627	0.00744228	0.0036944	0.00928342	0.0119801	0.0151128
740.1	Osteoarthritis; localized	626	Disorders of menstruation and other abnormal bleeding from female genital tract	Genitourinary	0.12548	0.0109329	0.0317779	1.71494e-30	2.16527e-29	0.06888	0.0783281
740.1	Osteoarthritis; localized	627	Menopausal and postmenopausal disorders	Genitourinary	0.0233963	0.0179719	0.00294278	0.192976	0.29258	0.016079	0.0132355
740.1	Osteoarthritis; localized	628	Ovarian cyst	Genitourinary	0.0379635	0.024674	0.00503753	0.123901	0.203336	0.0179291	0.0227532
740.1	Osteoarthritis; localized	681	Superficial cellulitis and abscess	Dermatologic	0.141185	0.0187411	0.0202056	4.94211e-14	3.42375e-13	0.0209192	0.0259942
740.1	Osteoarthritis; localized	686	Other local infections of skin and subcutaneous tissue	Dermatologic	0.119451	0.0207786	0.0157523	8.98982e-09	4.44849e-08	0.0177036	0.0247114
740.1	Osteoarthritis; localized	689	Disorder of skin and subcutaneous tissue NOS	Dermatologic	0.0893066	0.0242527	0.00912228	0.000231107	0.000718882	0.0105449	0.0120146
740.1	Osteoarthritis; localized	696	Psoriasis and related disorders	Dermatologic	0.107394	0.0309683	0.00838937	0.000524612	0.00154346	0.0061401	0.00940543
740.1	Osteoarthritis; localized	70	Viral hepatitis	Infectious diseases	-0.0167905	0.0416656	-0.00117141	0.686961	0.775179	0.00489124	0.00620943
740.1	Osteoarthritis; localized	701	Other hypertrophic and atrophic conditions of skin	Dermatologic	0.0856432	0.0225992	0.00935252	0.000150861	0.000481447	0.0120711	0.0135571
740.1	Osteoarthritis; localized	702	Degenerative skin conditions and other dermatoses	Dermatologic	-0.00464587	0.0284244	-0.000393272	0.870167	0.913426	0.00721768	0.00753219
740.1	Osteoarthritis; localized	703	Diseases of nail, NOS	Dermatologic	0.125169	0.0437405	0.00734791	0.00421467	0.0104671	0.00345809	0.00413869
740.1	Osteoarthritis; localized	704	Diseases of hair and hair follicles	Dermatologic	-0.026591	0.03131	-0.00323549	0.395723	0.515762	0.015031	0.0168341
740.1	Osteoarthritis; localized	706	Diseases of sebaceous glands	Dermatologic	0.101088	0.0248169	0.0153426	4.63451e-05	0.000159636	0.0235922	0.0259874
740.1	Osteoarthritis; localized	707	Chronic ulcer of skin	Dermatologic	0.124569	0.0417158	0.00935715	0.00282537	0.00725743	0.00567469	0.00730072
740.1	Osteoarthritis; localized	709	Diffuse diseases of connective tissue	Dermatologic	0.0018462	0.0311281	0.0001442	0.952705	0.9704	0.00613826	0.00653005
740.1	Osteoarthritis; localized	714	Rheumatoid arthritis and other inflammatory polyarthropathies	Musculoskeletal	0.32673	0.0178845	0.0410751	1.46337e-74	3.85584e-73	0.0160624	0.0174723
740.1	Osteoarthritis; localized	715	Other inflammatory spondylopathies	Musculoskeletal	0.111617	0.0366369	0.00717582	0.00231463	0.00604457	0.00415039	0.00589071
740.1	Osteoarthritis; localized	716	Other arthropathies	Musculoskeletal	0.497666	0.00963487	0.129558	0	0	0.0731182	0.0875479
740.1	Osteoarthritis; localized	720	Spinal stenosis	Musculoskeletal	0.281532	0.0285836	0.0226369	6.89214e-23	6.87987e-22	0.00650746	0.00907441
740.1	Osteoarthritis; localized	721	Spondylosis and allied disorders	Musculoskeletal	0.189139	0.0192178	0.0233885	7.42973e-23	7.40451e-22	0.0155324	0.0214489
740.1	Osteoarthritis; localized	722	Intervertebral disc disorders	Musculoskeletal	0.246438	0.0244176	0.0339659	5.95409e-24	6.16299e-23	0.0193716	0.0277533
740.1	Osteoarthritis; localized	726	Peripheral enthesopathies and allied syndromes	Musculoskeletal	0.271223	0.0129323	0.0495691	1.16757e-97	3.95541e-96	0.0345987	0.041627
740.1	Osteoarthritis; localized	727	Other disorders of synovium, tendon, and bursa	Musculoskeletal	0.171553	0.0169267	0.0259849	3.86348e-24	4.0238e-23	0.0234949	0.028065
740.1	Osteoarthritis; localized	728	Disorders of muscle, ligament, and fascia	Musculoskeletal	0.148091	0.0264931	0.0132201	2.27345e-08	1.0869e-07	0.00803375	0.00983146
740.1	Osteoarthritis; localized	729	Other disorders of soft tissues	Musculoskeletal	0.140188	0.0259877	0.0196123	6.87527e-08	3.16427e-07	0.0199708	0.0233066
740.1	Osteoarthritis; localized	733	Other disorders of bone and cartilage	Musculoskeletal	0.207519	0.0241725	0.0216176	9.08851e-18	7.6068e-17	0.0109721	0.0152377
740.1	Osteoarthritis; localized	735	Acquired foot deformities	Musculoskeletal	0.28895	0.0175087	0.0354698	3.47706e-61	7.58433e-60	0.0153027	0.0153851
740.1	Osteoarthritis; localized	736	Other acquired deformities of limbs	Musculoskeletal	0.212488	0.0375403	0.0135024	1.51137e-08	7.3317e-08	0.00405433	0.005543
740.1	Osteoarthritis; localized	738	Other acquired musculoskeletal deformity	Musculoskeletal	0.189601	0.0372366	0.0120354	3.54689e-07	1.54587e-06	0.00404575	0.00544198
740.1	Osteoarthritis; localized	741	Symptoms and disorders of the joints	Musculoskeletal	0.07385	0.0252647	0.00712835	0.00346621	0.00875498	0.00940547	0.0120224
740.1	Osteoarthritis; localized	742	Derangement of joint, non-traumatic	Musculoskeletal	0.306114	0.0243004	0.0306938	2.19148e-36	3.21713e-35	0.010157	0.014567
740.1	Osteoarthritis; localized	743	Osteoporosis, osteopenia and pathological fracture	Musculoskeletal	0.00791075	0.0159843	0.00114909	0.620665	0.720526	0.0215646	0.0218032
740.1	Osteoarthritis; localized	745	Pain in joint	Musculoskeletal	0.45975	0.0157854	0.0678095	1.73328e-186	1.03756e-184	0.022249	0.0283018
740.1	Osteoarthritis; localized	760	Back pain	Symptoms	0.260435	0.0136815	0.0553712	8.6455e-81	2.43774e-79	0.0474551	0.0618873
740.1	Osteoarthritis; localized	761	Cervicalgia	Symptoms	-0.151358	0.032953	-0.0114326	4.36596e-06	1.69587e-05	0.00573826	0.00770348
740.1	Osteoarthritis; localized	764	Sciatica	Symptoms	0.0354073	0.0281924	0.00313648	0.209146	0.311881	0.00790951	0.0108049
740.1	Osteoarthritis; localized	766	Neuralgia, neuritis, and radiculitis NOS	Symptoms	-0.00431626	0.040178	-0.000248917	0.914449	0.944149	0.00333692	0.00527815
740.1	Osteoarthritis; localized	771	Musculoskeletal symptoms referable to limbs	Symptoms	-0.0630046	0.0347376	-0.00677476	0.0697192	0.12535	0.0116991	0.0141568
740.1	Osteoarthritis; localized	773	Pain in limb	Symptoms	0.126875	0.0185462	0.0169323	7.86316e-12	4.82564e-11	0.0181398	0.0223901
740.1	Osteoarthritis; localized	785	Abdominal pain	Symptoms	0.0506369	0.0157431	0.00773643	0.00129791	0.00356776	0.0239144	0.0237898
740.1	Osteoarthritis; localized	79	Viral infection	Infectious diseases	-0.0322508	0.0167503	-0.00537632	0.054182	0.100866	0.0286086	0.0392982
740.1	Osteoarthritis; localized	8	Intestinal infection	Infectious diseases	0.0479497	0.0191759	0.00642254	0.0124011	0.0276299	0.0182748	0.0329157
740.1	Osteoarthritis; localized	835	Internal derangement of knee	Injuries & poisonings	0.27417	0.0126584	0.0564782	4.9935e-104	1.75599e-102	0.0444069	0.049547
740.1	Osteoarthritis; localized	939	Atopic/contact dermatitis due to other or unspecified	Dermatologic	0.0543303	0.0353111	0.00390765	0.123898	0.203336	0.00520009	0.00900984
740.1	Osteoarthritis; localized	994	Sepsis and SIRS	Injuries & poisonings	-0.0816447	0.0695395	-0.00545908	0.240364	0.348558	0.00449094	0.00928962
740.1	Osteoarthritis; localized	Female	Female		0.26603	0.00611995		0
740.1	Osteoarthritis; localized	age_at_2015	Age at Index (2015)		0.0584874	0.000360398		0
745	Pain in joint	(Intercept)			-3.21879	0.023366		0
745	Pain in joint	112	Candidiasis	Infectious diseases	0.10695	0.0396151	0.00766016	0.00693973	0.0164675	0.00515658	0.00787492
745	Pain in joint	153	Colorectal cancer	Neoplasms	-0.176009	0.040628	-0.0134062	1.47617e-05	5.41526e-05	0.00583554	0.00553963
745	Pain in joint	172	Skin cancer	Neoplasms	0.0223104	0.0213245	0.0030821	0.295452	0.410963	0.0194632	0.0207339
745	Pain in joint	174	Breast cancer	Neoplasms	-0.0696139	0.0215883	-0.0100799	0.00126143	0.00347885	0.0214254	0.0203885
745	Pain in joint	180	Cervical cancer and dysplasia	Neoplasms	-0.00342881	0.0249624	-0.000409621	0.890747	0.92792	0.0144815	0.0183308
745	Pain in joint	184	Cancer of other female genital organs	Neoplasms	0.0261469	0.0509835	0.0014672	0.608056	0.71041	0.00315875	0.00324621
745	Pain in joint	185	Cancer of prostate	Neoplasms	0.184437	0.0351408	0.0147692	1.53332e-07	6.87059e-07	0.00645399	0.00623783
745	Pain in joint	189	Cancer of urinary organs (incl. kidney and bladder)	Neoplasms	0.0745075	0.0414659	0.00524696	0.0723612	0.129508	0.00498408	0.00463368
745	Pain in joint	195	Cancer, suspected or other	Neoplasms	0.0294103	0.0529977	0.00164161	0.578939	0.686415	0.00312535	0.00394807
745	Pain in joint	198	Secondary malignant neoplasm	Neoplasms	0.366368	0.0336562	0.0361411	1.34987e-27	1.56739e-26	0.00982783	0.0109719
745	Pain in joint	199	Neoplasm of uncertain behavior	Neoplasms	0.053366	0.0519572	0.0029332	0.304367	0.420957	0.00303022	0.00320566
745	Pain in joint	200	Myeloproliferative disease	Neoplasms	0.190943	0.0527339	0.0103787	0.000293618	0.000899479	0.00296327	0.00313685
745	Pain in joint	202	Cancer of other lymphoid, histiocytic tissue	Neoplasms	0.106443	0.0519318	0.00594091	0.0403977	0.0783103	0.00312489	0.00311064
745	Pain in joint	208	Benign neoplasm of colon	Neoplasms	0.0498111	0.021045	0.00861612	0.0179385	0.0384259	0.0308739	0.0447943
745	Pain in joint	211	Benign neoplasm of other parts of digestive system	Neoplasms	-0.0541606	0.0398433	-0.00453338	0.174039	0.268759	0.0070559	0.00978915
745	Pain in joint	214	Lipoma	Neoplasms	0.0933649	0.0219128	0.0120454	2.03744e-05	7.35635e-05	0.0169312	0.0179733
745	Pain in joint	216	Benign neoplasm of skin	Neoplasms	-0.00401493	0.0214628	-0.000588168	0.85161	0.900488	0.0219423	0.0249023
745	Pain in joint	218	Benign neoplasm of uterus	Neoplasms	-0.11641	0.0185761	-0.0189385	3.6896e-10	2.02332e-09	0.0272078	0.0294133
745	Pain in joint	220	Benign neoplasm of ovary	Neoplasms	-0.104766	0.0455917	-0.00658385	0.0215665	0.0453314	0.00396502	0.00495328
745	Pain in joint	228	Hemangioma and lymphangioma, any site	Neoplasms	0.0758841	0.0491857	0.00437059	0.122877	0.201907	0.00332834	0.00413445
745	Pain in joint	229	Benign neoplasm of unspecified sites	Neoplasms	0.0685198	0.0363999	0.00583309	0.0597794	0.110035	0.0073004	0.00786467
745	Pain in joint	240	Simple and unspecified goiter	Endocrine/metabolic	-0.0366532	0.045694	-0.00229564	0.42247	0.542141	0.00393821	0.00424981
745	Pain in joint	242	Thyrotoxicosis with or without goiter	Endocrine/metabolic	0.0491145	0.0405942	0.00327639	0.226321	0.332111	0.00447011	0.00581721
745	Pain in joint	244	Hypothyroidism	Endocrine/metabolic	0.0654084	0.0111816	0.016625	4.92607e-09	2.49364e-08	0.0694234	0.0697332
745	Pain in joint	250	Diabetes mellitus	Endocrine/metabolic	0.275637	0.0114925	0.0785341	4.07782e-127	1.62209e-125	0.0891213	0.0915936
745	Pain in joint	261	Vitamin deficiency	Endocrine/metabolic	0.281415	0.0481829	0.0154646	5.2025e-09	2.62638e-08	0.00302899	0.00852832
745	Pain in joint	272	Disorders of lipoid metabolism	Endocrine/metabolic	0.0318102	0.0099899	0.00962067	0.00145134	0.00394845	0.101841	0.0906016
745	Pain in joint	274	Gout and other crystal arthropathies	Endocrine/metabolic	0.30726	0.0302106	0.0260591	2.68203e-24	2.80915e-23	0.00724541	0.0103723
745	Pain in joint	275	Disorders of mineral metabolism	Endocrine/metabolic	0.208389	0.0467798	0.0126079	8.40159e-06	3.16828e-05	0.00367395	0.00648686
745	Pain in joint	276	Disorders of fluid, electrolyte, and acid-base balance	Endocrine/metabolic	0.171481	0.0237403	0.0209166	5.07793e-13	3.34973e-12	0.0151065	0.0231264
745	Pain in joint	278	Overweight, obesity and other hyperalimentation	Endocrine/metabolic	0.212447	0.00862437	0.0684639	5.54823e-134	2.33771e-132	0.117709	0.179329
745	Pain in joint	280	Iron deficiency anemias	Hematopoietic	0.0395916	0.0217012	0.00518033	0.0680912	0.122858	0.0174237	0.0253132
745	Pain in joint	285	Other anemias	Hematopoietic	0.0773356	0.0182215	0.0120874	2.1939e-05	7.88586e-05	0.025057	0.0306574
745	Pain in joint	287	Purpura and other hemorrhagic conditions	Hematopoietic	0.0988539	0.0503924	0.00555887	0.0497996	0.0937454	0.00317223	0.00451217
745	Pain in joint	288	Diseases of white blood cells	Hematopoietic	0.0623416	0.0344223	0.00543139	0.0701286	0.126012	0.00764892	0.00939972
745	Pain in joint	289	Other diseases of blood and blood-forming organs	Hematopoietic	0.212694	0.0454171	0.0128721	2.8254e-06	1.11885e-05	0.00367609	0.00477789
745	Pain in joint	290	Delirium dementia and amnestic and other cognitive disorders	Mental disorders	0.333291	0.0412374	0.0239322	6.35832e-16	4.8459e-15	0.00518293	0.00786072
745	Pain in joint	295	Schizophrenia and other psychotic disorders	Mental disorders	0.332192	0.0259883	0.0360633	2.0568e-37	3.10315e-36	0.0119278	0.0134709
745	Pain in joint	296	Mood disorders	Mental disorders	0.149372	0.0160933	0.0263109	1.66881e-20	1.55741e-19	0.032054	0.0337443
745	Pain in joint	300	Anxiety disorders	Mental disorders	0.186931	0.00902383	0.0601246	2.52429e-95	8.35273e-94	0.117185	0.161347
745	Pain in joint	301	Personality disorders	Mental disorders	0.212033	0.0459143	0.0123517	3.87437e-06	1.51318e-05	0.00340509	0.0051499
745	Pain in joint	315	Develomental delays and disorders	Mental disorders	0.534947	0.035309	0.040891	7.5256e-52	1.4425e-50	0.00587752	0.00689489
745	Pain in joint	316	Substance addiction and disorders	Mental disorders	0.314697	0.0402315	0.0576172	5.19218e-15	3.79604e-14	0.0347271	0.0460367
745	Pain in joint	317	Alcohol-related disorders	Mental disorders	0.255743	0.0414965	0.0448038	7.13769e-10	3.84243e-09	0.0316964	0.03995
745	Pain in joint	318	Tobacco use disorder	Mental disorders	0.338643	0.0104525	0.0913192	2.89632e-230	2.18666e-228	0.0789508	0.132704
745	Pain in joint	327	Sleep disorders	Neurological	0.215218	0.0236368	0.0239649	8.60932e-20	7.80238e-19	0.0125569	0.0183506
745	Pain in joint	334	Degenerative disease of the spinal cord	Neurological	0.166379	0.0423052	0.0107216	8.39566e-05	0.000278455	0.00417	0.00516147
745	Pain in joint	335	Multiple sclerosis	Neurological	0.689315	0.0404812	0.0434138	5.08864e-65	1.16925e-63	0.00398248	0.00423546
745	Pain in joint	340	Migraine	Neurological	0.257188	0.0274801	0.0243086	8.04458e-21	7.57255e-20	0.00901467	0.0160876
745	Pain in joint	342	Hemiplegia	Neurological	0.376384	0.0423892	0.0241954	6.73234e-19	5.88229e-18	0.00414962	0.00476208
745	Pain in joint	345	Epilepsy, recurrent seizures, convulsions	Neurological	0.415499	0.0174002	0.0644422	5.05975e-126	1.99128e-124	0.024663	0.0256923
745	Pain in joint	351	Other peripheral nerve disorders	Neurological	0.316961	0.0149415	0.0549253	7.18371e-100	2.46983e-98	0.0309888	0.0320847
745	Pain in joint	352	Disorders of other cranial nerves	Neurological	0.15592	0.0442629	0.00925996	0.000427341	0.00127328	0.00353959	0.00452359
745	Pain in joint	353	Nerve root and plexus disorders	Neurological	-0.0253222	0.0316873	-0.00280333	0.424216	0.543779	0.0124099	0.0187855
745	Pain in joint	357	Inflammatory and toxic neuropathy	Neurological	0.18166	0.0337509	0.0145641	7.35098e-08	3.37146e-07	0.00646947	0.00846507
745	Pain in joint	361	Retinal detachments and defects	Sense organs	-0.243014	0.0458659	-0.0169671	1.16855e-07	5.29772e-07	0.00489875	0.00546262
745	Pain in joint	362	Other retinal disorders	Sense organs	0.031866	0.0174667	0.00573269	0.0680942	0.122858	0.0334853	0.0364415
745	Pain in joint	365	Glaucoma	Sense organs	0.0253191	0.0373243	0.00187512	0.497547	0.614443	0.00551521	0.00657295
745	Pain in joint	366	Cataract	Sense organs	0.115671	0.0197137	0.0173445	4.42343e-09	2.24411e-08	0.0230137	0.0228809
745	Pain in joint	367	Disorders of refraction and accommodation; blindness and low vision	Sense organs	0.0945229	0.0426896	0.0061818	0.0268158	0.0547294	0.00429562	0.00648028
745	Pain in joint	368	Visual disturbances	Sense organs	0.20537	0.0297779	0.0185823	5.3211e-12	3.29841e-11	0.00825512	0.0122572
745	Pain in joint	371	Inflammation of the eye	Sense organs	0.0217537	0.0365505	0.0017176	0.551731	0.663548	0.00627353	0.00693398
745	Pain in joint	374	Other disorders of eyelids	Sense organs	0.0971103	0.0285444	0.0093631	0.000668762	0.00193464	0.00938433	0.00906884
745	Pain in joint	375	Disorders of lacrimal system	Sense organs	0.108057	0.049667	0.00581841	0.0295829	0.0595748	0.00290781	0.00298269
745	Pain in joint	378	Strabismus and other disorders of binocular eye movements	Sense organs	0.117885	0.0472584	0.00693405	0.012614	0.0280569	0.00347188	0.00443428
745	Pain in joint	379	Other disorders of eye	Sense organs	0.0275535	0.0399063	0.00201035	0.489908	0.607739	0.00535206	0.006917
745	Pain in joint	38	Septicemia	Infectious diseases	0.00273981	0.0566791	0.000226815	0.961446	0.975849	0.00690102	0.0125326
745	Pain in joint	380	Disorders of external ear	Sense organs	0.16547	0.0436106	0.0103522	0.000148085	0.000473324	0.00392948	0.0251946
745	Pain in joint	381	Otitis media and Eustachian tube disorders	Sense organs	0.0942048	0.0376287	0.00720198	0.0122958	0.0274217	0.0058792	0.0136964
745	Pain in joint	384	Other disorders of tympanic membrane	Sense organs	-0.0337407	0.0507458	-0.00198376	0.506117	0.62245	0.00346882	0.00390518
745	Pain in joint	386	Vertiginous syndromes and other disorders of vestibular system	Sense organs	0.24141	0.0446003	0.0138191	6.20641e-08	2.8639e-07	0.00328759	0.00434454
745	Pain in joint	389	Hearing loss	Sense organs	0.0842869	0.0310181	0.00728486	0.00658076	0.0156983	0.00752667	0.0111352
745	Pain in joint	394	Rheumatic disease of the heart valves	Circulatory system	-0.134186	0.0533684	-0.0123718	0.0119255	0.0266828	0.00857407	0.0113703
745	Pain in joint	395	Heart valve disorders	Circulatory system	0.206782	0.0523755	0.0191819	7.87851e-05	0.000262196	0.00868055	0.011002
745	Pain in joint	401	Hypertension	Circulatory system	0.13696	0.0070822	0.0614145	2.54027e-83	7.35325e-82	0.278805	0.254308
745	Pain in joint	41	Bacterial infection NOS	Infectious diseases	0.0609395	0.0170984	0.0105629	0.000365182	0.0011003	0.0310063	0.0349785
745	Pain in joint	411	Ischemic Heart Disease	Circulatory system	0.0985289	0.0125822	0.0241166	4.8471e-15	3.54795e-14	0.0640079	0.0566242
745	Pain in joint	414	Other forms of chronic heart disease	Circulatory system	-0.0509036	0.0415143	-0.00363691	0.220135	0.324693	0.00513099	0.00848118
745	Pain in joint	415	Pulmonary heart disease	Circulatory system	0.190633	0.0319206	0.0165533	2.34229e-09	1.21427e-08	0.00759776	0.0085964
745	Pain in joint	416	Cardiomegaly	Circulatory system	0.0905838	0.0391924	0.00658285	0.0208185	0.0439038	0.00530931	0.00748753
745	Pain in joint	420	Carditis	Circulatory system	0.0666465	0.0424951	0.00445669	0.116804	0.19396	0.00449186	0.00587402
745	Pain in joint	425	Cardiomyopathy	Circulatory system	0.0391618	0.0535441	0.00214215	0.46454	0.583617	0.00300111	0.00361427
745	Pain in joint	426	Cardiac conduction disorders	Circulatory system	0.118288	0.0293687	0.0110583	5.63275e-05	0.000191665	0.0088175	0.0113675
745	Pain in joint	427	Cardiac dysrhythmias	Circulatory system	0.118693	0.0153896	0.022263	1.23342e-14	8.87037e-14	0.036515	0.0382709
745	Pain in joint	428	Congestive heart failure; nonhypertensive	Circulatory system	0.140501	0.0282582	0.0158397	6.62466e-07	2.79827e-06	0.0128754	0.0149193
745	Pain in joint	430	Intracranial hemorrhage	Circulatory system	0.152619	0.042897	0.00974414	0.000373978	0.00112443	0.00409309	0.00425786
745	Pain in joint	433	Cerebrovascular disease	Circulatory system	0.256122	0.0180426	0.0399514	9.78075e-46	1.71809e-44	0.0249543	0.0253873
745	Pain in joint	442	Other aneurysm	Circulatory system	0.103083	0.046335	0.0060962	0.0260994	0.0534559	0.00350972	0.00447952
745	Pain in joint	443	Peripheral vascular disease	Circulatory system	0.192182	0.0249733	0.022305	1.40924e-14	1.01112e-13	0.0136568	0.0161541
745	Pain in joint	447	Other disorders of arteries and arterioles	Circulatory system	0.103616	0.0516219	0.00594575	0.0447272	0.085564	0.00330367	0.00325046
745	Pain in joint	451	Phlebitis and thrombophlebitis	Circulatory system	0.208838	0.0286221	0.0197807	2.95567e-13	1.97155e-12	0.00905342	0.0102114
745	Pain in joint	454	Varicose veins	Circulatory system	0.127101	0.0174434	0.0203055	3.182e-13	2.1187e-12	0.02621	0.0263182
745	Pain in joint	455	Hemorrhoids	Circulatory system	0.0793343	0.0138788	0.0165056	1.08929e-08	5.35583e-08	0.0453413	0.0418993
745	Pain in joint	458	Hypotension	Circulatory system	0.0873692	0.030642	0.00789325	0.00435423	0.0107733	0.00822969	0.0124287
745	Pain in joint	465	Acute upper respiratory infections of multiple or unspecified sites	Respiratory	0.144462	0.0327642	0.0118323	1.0378e-05	3.87099e-05	0.00675426	0.047901
745	Pain in joint	470	Septal Deviations/Turbinate Hypertrophy	Respiratory	0.194403	0.0232574	0.0245086	6.33989e-17	5.06561e-16	0.016155	0.018952
745	Pain in joint	471	Nasal polyps	Respiratory	-0.0383987	0.0357639	-0.00324001	0.282971	0.396643	0.00717111	0.00733103
745	Pain in joint	473	Diseases of the larynx and vocal cords	Respiratory	0.172429	0.0407112	0.011582	2.28114e-05	8.17244e-05	0.0045323	0.00510071
745	Pain in joint	474	Acute and chronic tonsillitis	Respiratory	0.199676	0.0267609	0.0209341	8.55409e-14	5.85152e-13	0.011115	0.0246224
745	Pain in joint	475	Chronic sinusitis	Respiratory	0.116533	0.0353288	0.00932136	0.00097195	0.00274109	0.00643975	0.018853
745	Pain in joint	476	Allergic rhinitis	Respiratory	-0.00246018	0.0527938	-0.000129233	0.962832	0.976827	0.00276703	0.00689167
745	Pain in joint	479	Other upper respiratory disease	Respiratory	0.0895991	0.0284372	0.00897147	0.00162839	0.00438881	0.0101284	0.0122029
745	Pain in joint	480	Pneumonia	Respiratory	0.183825	0.0198706	0.0276709	2.22233e-20	2.06358e-19	0.0231969	0.031733
745	Pain in joint	495	Asthma	Respiratory	0.1208	0.00767612	0.0461717	8.42029e-56	1.70779e-54	0.177648	0.19932
745	Pain in joint	496	Chronic airway obstruction	Respiratory	0.329737	0.0137692	0.0679164	9.83162e-127	3.8858e-125	0.0443953	0.0471103
745	Pain in joint	506	Empyema and pneumothorax	Respiratory	0.0461058	0.0548484	0.00257822	0.40057	0.520611	0.00313684	0.00404148
745	Pain in joint	507	Pleurisy; pleural effusion	Respiratory	-0.0424704	0.0306698	-0.00422027	0.166125	0.25873	0.00997383	0.0127477
745	Pain in joint	508	Pulmonary collapse; interstitial and compensatory emphysema	Respiratory	-0.0975174	0.0687386	-0.00621764	0.155995	0.245967	0.00408191	0.00742356
745	Pain in joint	509	Respiratory failure, insufficiency, arrest	Respiratory	0.149179	0.0439119	0.010543	0.000680705	0.00196734	0.00501993	0.00746352
745	Pain in joint	512	Other symptoms of respiratory system	Respiratory	0.0652744	0.053313	0.00532049	0.220816	0.325452	0.00668854	0.0117688
745	Pain in joint	519	Other diseases of respiratory system, not elsewhere classified	Respiratory	0.262604	0.0192467	0.0374736	2.18814e-42	3.6267e-41	0.0207957	0.066799
745	Pain in joint	520	Disorders of tooth development	Digestive	-0.0243623	0.0277105	-0.00284088	0.379308	0.499399	0.0137879	0.0224023
745	Pain in joint	521	Diseases of hard tissues of teeth	Digestive	0.095376	0.021796	0.0131417	1.20957e-05	4.48274e-05	0.0193603	0.0282529
745	Pain in joint	522	Diseases of pulp and periapical tissues	Digestive	0.103436	0.0316284	0.00976224	0.00107415	0.00299858	0.00898832	0.0113106
745	Pain in joint	523	Gingival and periodontal diseases	Digestive	0.0217715	0.0339525	0.00196599	0.521371	0.63647	0.00822188	0.0127762
745	Pain in joint	525	Other diseases of the teeth and supporting structures	Digestive	0.109855	0.0278401	0.0114071	7.94877e-05	0.000264431	0.0109011	0.0146457
745	Pain in joint	528	Diseases of the oral soft tissues, excluding lesions specific for gingiva and tongue	Digestive	0.0451212	0.029682	0.00431929	0.128472	0.209648	0.00924906	0.0115255
745	Pain in joint	530	Diseases of esophagus	Digestive	0.119918	0.0117435	0.0307726	1.76222e-24	1.85204e-23	0.0708735	0.0917209
745	Pain in joint	531	Peptic ulcer (excl. esophageal)	Digestive	0.0929324	0.0225107	0.011481	3.65339e-05	0.00012772	0.0155028	0.0164152
745	Pain in joint	535	Gastritis and duodenitis	Digestive	0.128631	0.0127945	0.0302854	8.85405e-24	9.11371e-23	0.0589033	0.0697312
745	Pain in joint	537	Other disorders of stomach and duodenum	Digestive	0.0459888	0.0315735	0.00494924	0.145237	0.23191	0.011719	0.0162532
745	Pain in joint	540	Appendiceal conditions	Digestive	0.110387	0.0249365	0.012591	9.56786e-06	3.58543e-05	0.013184	0.0184116
745	Pain in joint	550	Abdominal hernia	Digestive	0.0773303	0.0101529	0.0231601	2.60532e-14	1.84567e-13	0.0996228	0.111706
745	Pain in joint	555	Inflammatory bowel disease and other gastroenteritis and colitis	Digestive	0.0469353	0.0259454	0.00516864	0.070451	0.126518	0.0122777	0.0145042
745	Pain in joint	557	Intestinal malabsorption (non-celiac)	Digestive	-0.0970743	0.03776	-0.00746591	0.0101458	0.0230974	0.00595044	0.00732839
745	Pain in joint	558	Noninfectious gastroenteritis	Digestive	0.173131	0.0148849	0.0323056	2.85608e-31	3.67378e-30	0.0361232	0.0365057
745	Pain in joint	560	Intestinal obstruction without mention of hernia	Digestive	0.0279317	0.0332452	0.00237356	0.400812	0.52089	0.00727405	0.00918509
745	Pain in joint	562	Diverticulosis and diverticulitis	Digestive	0.0694249	0.0146449	0.0132925	2.13134e-06	8.56473e-06	0.0381116	0.0537165
745	Pain in joint	563	Constipation	Digestive	0.0124422	0.0281663	0.00178482	0.658678	0.753187	0.0210196	0.0302908
745	Pain in joint	564	Functional digestive disorders	Digestive	0.187695	0.0223249	0.03429	4.19214e-17	3.39204e-16	0.034571	0.0513279
745	Pain in joint	565	Anal and rectal conditions	Digestive	0.0770391	0.0161036	0.0138965	1.71861e-06	6.99432e-06	0.0336714	0.0430884
745	Pain in joint	568	Other disorders of peritoneum	Digestive	0.0454529	0.027502	0.00451211	0.0983895	0.167811	0.0099536	0.0163786
745	Pain in joint	569	Other disorders of intestine	Digestive	0.0295842	0.0227859	0.00467443	0.194166	0.294056	0.0256217	0.0386126
745	Pain in joint	571	Chronic liver disease and cirrhosis	Digestive	0.0558707	0.0431608	0.00520569	0.195501	0.295657	0.00875806	0.0152398
745	Pain in joint	573	Other disorders of liver	Digestive	0.0755724	0.0425352	0.00705003	0.0756171	0.134244	0.00877982	0.0161166
745	Pain in joint	574	Cholelithiasis and cholecystitis	Digestive	0.0976787	0.0149032	0.0191408	5.59411e-11	3.23863e-10	0.039999	0.0481853
745	Pain in joint	575	Other biliary tract disease	Digestive	-0.0178507	0.0316923	-0.00163322	0.573265	0.682435	0.00844233	0.0117422
745	Pain in joint	577	Diseases of pancreas	Digestive	0.0390869	0.0329389	0.00334344	0.235366	0.342719	0.00737118	0.00914014
745	Pain in joint	578	Gastrointestinal hemorrhage	Digestive	0.130382	0.0134768	0.0274718	3.86759e-22	3.77315e-21	0.0465635	0.056069
745	Pain in joint	580	Nephritis; nephrosis; renal sclerosis	Genitourinary	0.309118	0.0384518	0.021532	9.05004e-16	6.84657e-15	0.00487577	0.00451466
745	Pain in joint	585	Renal failure	Genitourinary	0.144167	0.0142001	0.0283763	3.22899e-24	3.3763e-23	0.0403716	0.042085
745	Pain in joint	586	Other disorders of the kidney and ureters	Genitourinary	0.0281325	0.035085	0.00230604	0.422647	0.542331	0.00676498	0.00939752
745	Pain in joint	590	Pyelonephritis	Genitourinary	0.139904	0.0384617	0.00974565	0.000275311	0.000846621	0.00487623	0.00765546
745	Pain in joint	591	Urinary tract infection	Genitourinary	0.187051	0.0173093	0.0304181	3.21011e-27	3.6789e-26	0.0271839	0.0312545
745	Pain in joint	592	Cystitis and urethritis	Genitourinary	0.052521	0.0357082	0.00400029	0.141335	0.226658	0.00583524	0.0059929
745	Pain in joint	594	Urinary calculus	Genitourinary	0.0505899	0.0213021	0.00697286	0.0175546	0.0376952	0.0193727	0.0223543
745	Pain in joint	595	Hydronephrosis	Genitourinary	-0.0847767	0.053741	-0.00551558	0.114679	0.191101	0.00425088	0.00657661
745	Pain in joint	596	Other disorders of bladder	Genitourinary	0.143039	0.0234139	0.0174435	1.00178e-09	5.33848e-09	0.0150998	0.014937
745	Pain in joint	597	Other disorders of urethra and urinary tract	Genitourinary	0.0291578	0.0305921	0.00267893	0.340532	0.459233	0.00851387	0.00908817
745	Pain in joint	599	Other symptoms/disorders or the urinary system	Genitourinary	0.130139	0.0342294	0.0186887	0.000143554	0.000459876	0.0210664	0.0230031
745	Pain in joint	600	Hyperplasia of prostate	Genitourinary	-0.000718071	0.0267085	-7.74023e-05	0.978551	0.987197	0.0117573	0.0108122
745	Pain in joint	601	Inflammatory diseases of prostate	Genitourinary	0.0947364	0.0399763	0.00777932	0.0177971	0.0381628	0.00678903	0.00825791
745	Pain in joint	603	Other disorders of testis	Genitourinary	0.102816	0.0408533	0.00836532	0.0118454	0.0265228	0.00666418	0.00814137
745	Pain in joint	604	Disorders of penis	Genitourinary	0.0872955	0.0300579	0.00862048	0.00368136	0.00925318	0.00984867	0.0127824
745	Pain in joint	608	Other disorders of male genital organs	Genitourinary	0.0998157	0.0340296	0.00859785	0.00335485	0.00849275	0.00747551	0.00845424
745	Pain in joint	610	Benign mammary dysplasias	Genitourinary	0.0272969	0.0303248	0.00254034	0.368039	0.487827	0.00873708	0.00962459
745	Pain in joint	611	Abnormal findings on mammogram or breast exam	Genitourinary	0.10056	0.0440133	0.00623121	0.0223272	0.0466751	0.00385456	0.00377444
745	Pain in joint	613	Other nonmalignant breast conditions	Genitourinary	0.0970722	0.0378699	0.00691127	0.0103681	0.0235571	0.00509499	0.0060276
745	Pain in joint	614	Inflammatory diseases of female pelvic organs	Genitourinary	0.111572	0.0188803	0.0171968	3.43252e-09	1.75732e-08	0.0243494	0.0302002
745	Pain in joint	615	Endometriosis	Genitourinary	0.0729167	0.0232353	0.00919913	0.00169999	0.00456117	0.016178	0.0206003
745	Pain in joint	618	Genital prolapse	Genitourinary	0.0582872	0.0193795	0.00831593	0.00263254	0.00679706	0.0207873	0.0194319
745	Pain in joint	619	Noninflammatory female genital disorders	Genitourinary	0.0421281	0.0192357	0.00837902	0.0285165	0.0577563	0.0412612	0.0505745
745	Pain in joint	622	Polyp of female genital organs	Genitourinary	-0.0596724	0.0195434	-0.00888979	0.00226318	0.00592778	0.0227098	0.0225238
745	Pain in joint	623	Hypertrophy of female genital organs	Genitourinary	-0.0692729	0.0412978	-0.00464607	0.0934647	0.160745	0.00451867	0.00539806
745	Pain in joint	624	Symptoms involving female genital tract	Genitourinary	0.0255452	0.0384614	0.00285493	0.506578	0.622851	0.0126503	0.0123871
745	Pain in joint	625	Pain and other symptoms associated with female genital organs	Genitourinary	0.162039	0.0249974	0.0176292	9.03704e-11	5.16558e-10	0.0119801	0.0151128
745	Pain in joint	626	Disorders of menstruation and other abnormal bleeding from female genital tract	Genitourinary	0.187208	0.0121764	0.0474105	2.41935e-53	4.74054e-52	0.06888	0.0783281
745	Pain in joint	627	Menopausal and postmenopausal disorders	Genitourinary	0.0364792	0.021923	0.00458833	0.0961186	0.164484	0.016079	0.0132355
745	Pain in joint	628	Ovarian cyst	Genitourinary	0.094995	0.0273523	0.0126053	0.00051464	0.00151678	0.0179291	0.0227532
745	Pain in joint	681	Superficial cellulitis and abscess	Dermatologic	0.267495	0.0192651	0.0382823	7.81246e-44	1.32454e-42	0.0209192	0.0259942
745	Pain in joint	686	Other local infections of skin and subcutaneous tissue	Dermatologic	0.164062	0.0216142	0.0216351	3.18768e-14	2.24192e-13	0.0177036	0.0247114
745	Pain in joint	689	Disorder of skin and subcutaneous tissue NOS	Dermatologic	0.0921308	0.0270109	0.00941077	0.000647548	0.00187797	0.0105449	0.0120146
745	Pain in joint	696	Psoriasis and related disorders	Dermatologic	0.167941	0.0336541	0.0131192	6.03121e-07	2.56105e-06	0.0061401	0.00940543
745	Pain in joint	70	Viral hepatitis	Infectious diseases	0.159717	0.0413456	0.0111428	0.000112013	0.000364553	0.00489124	0.00620943
745	Pain in joint	701	Other hypertrophic and atrophic conditions of skin	Dermatologic	0.106765	0.0253091	0.0116591	2.45992e-05	8.77891e-05	0.0120711	0.0135571
745	Pain in joint	702	Degenerative skin conditions and other dermatoses	Dermatologic	-0.0161067	0.0336412	-0.00136343	0.632096	0.730058	0.00721768	0.00753219
745	Pain in joint	703	Diseases of nail, NOS	Dermatologic	0.267979	0.0450674	0.0157314	2.7445e-09	1.41446e-08	0.00345809	0.00413869
745	Pain in joint	704	Diseases of hair and hair follicles	Dermatologic	-0.00245955	0.0355798	-0.000299269	0.944888	0.96524	0.015031	0.0168341
745	Pain in joint	706	Diseases of sebaceous glands	Dermatologic	0.0650025	0.0284106	0.00986575	0.0221393	0.0463615	0.0235922	0.0259874
745	Pain in joint	707	Chronic ulcer of skin	Dermatologic	0.331792	0.0402209	0.024923	1.59395e-16	1.24823e-15	0.00567469	0.00730072
745	Pain in joint	709	Diffuse diseases of connective tissue	Dermatologic	-0.0134516	0.0356864	-0.00105066	0.706218	0.790609	0.00613826	0.00653005
745	Pain in joint	714	Rheumatoid arthritis and other inflammatory polyarthropathies	Musculoskeletal	0.384101	0.020533	0.0482875	4.38482e-78	1.19098e-76	0.0160624	0.0174723
745	Pain in joint	715	Other inflammatory spondylopathies	Musculoskeletal	0.217222	0.0399191	0.0139651	5.28189e-08	2.45475e-07	0.00415039	0.00589071
745	Pain in joint	716	Other arthropathies	Musculoskeletal	0.357718	0.0121658	0.0931248	4.92884e-190	3.06965e-188	0.0731182	0.0875479
745	Pain in joint	720	Spinal stenosis	Musculoskeletal	0.196632	0.031776	0.0158104	6.09089e-10	3.29328e-09	0.00650746	0.00907441
745	Pain in joint	721	Spondylosis and allied disorders	Musculoskeletal	0.307887	0.0209	0.0380724	4.04971e-49	7.50575e-48	0.0155324	0.0214489
745	Pain in joint	722	Intervertebral disc disorders	Musculoskeletal	0.330846	0.0260874	0.0455997	7.41751e-37	1.10468e-35	0.0193716	0.0277533
745	Pain in joint	726	Peripheral enthesopathies and allied syndromes	Musculoskeletal	0.439805	0.0141798	0.0803793	3.25823e-211	2.22389e-209	0.0345987	0.041627
745	Pain in joint	727	Other disorders of synovium, tendon, and bursa	Musculoskeletal	0.190732	0.0188094	0.02889	3.66179e-24	3.8202e-23	0.0234949	0.028065
745	Pain in joint	728	Disorders of muscle, ligament, and fascia	Musculoskeletal	0.215872	0.02985	0.019271	4.76293e-13	3.14755e-12	0.00803375	0.00983146
745	Pain in joint	729	Other disorders of soft tissues	Musculoskeletal	0.142263	0.0284331	0.0199026	5.63196e-07	2.40089e-06	0.0199708	0.0233066
745	Pain in joint	733	Other disorders of bone and cartilage	Musculoskeletal	0.41869	0.0245817	0.0436155	4.71003e-65	1.0836e-63	0.0109721	0.0152377
745	Pain in joint	735	Acquired foot deformities	Musculoskeletal	0.21009	0.0210537	0.0257895	1.88741e-23	1.914e-22	0.0153027	0.0153851
745	Pain in joint	736	Other acquired deformities of limbs	Musculoskeletal	0.270855	0.0397441	0.0172113	9.42926e-12	5.7562e-11	0.00405433	0.005543
745	Pain in joint	738	Other acquired musculoskeletal deformity	Musculoskeletal	0.228443	0.0400617	0.014501	1.1821e-08	5.79213e-08	0.00404575	0.00544198
745	Pain in joint	740	Osteoarthrosis	Musculoskeletal	0.316018	0.0140436	0.0650235	3.9099e-112	1.44933e-110	0.0442991	0.0491233
745	Pain in joint	741	Symptoms and disorders of the joints	Musculoskeletal	0.2416	0.0271561	0.0233203	5.75235e-19	5.0475e-18	0.00940547	0.0120224
745	Pain in joint	742	Derangement of joint, non-traumatic	Musculoskeletal	0.34	0.0256493	0.0340914	4.18061e-40	6.65479e-39	0.010157	0.014567
745	Pain in joint	743	Osteoporosis, osteopenia and pathological fracture	Musculoskeletal	0.260882	0.017909	0.037895	4.54728e-48	8.2705e-47	0.0215646	0.0218032
745	Pain in joint	760	Back pain	Symptoms	0.511724	0.0143171	0.108798	8.78386e-280	8.04332e-278	0.0474551	0.0618873
745	Pain in joint	761	Cervicalgia	Symptoms	0.0432902	0.0349964	0.00326987	0.216091	0.320185	0.00573826	0.00770348
745	Pain in joint	764	Sciatica	Symptoms	-0.154666	0.0303704	-0.0137008	3.5308e-07	1.53958e-06	0.00790951	0.0108049
745	Pain in joint	766	Neuralgia, neuritis, and radiculitis NOS	Symptoms	0.108096	0.0433817	0.00623385	0.0127118	0.0282484	0.00333692	0.00527815
745	Pain in joint	771	Musculoskeletal symptoms referable to limbs	Symptoms	0.0877521	0.0374574	0.0094358	0.0191438	0.0408093	0.0116991	0.0141568
745	Pain in joint	773	Pain in limb	Symptoms	0.320923	0.0197051	0.0428294	1.23539e-59	2.62655e-58	0.0181398	0.0223901
745	Pain in joint	785	Abdominal pain	Symptoms	0.114932	0.0177223	0.0175597	8.86135e-11	5.06985e-10	0.0239144	0.0237898
745	Pain in joint	79	Viral infection	Infectious diseases	0.0115043	0.0181808	0.0019178	0.526885	0.641635	0.0286086	0.0392982
745	Pain in joint	8	Intestinal infection	Infectious diseases	0.176566	0.0201764	0.0236498	2.11277e-18	1.81093e-17	0.0182748	0.0329157
745	Pain in joint	835	Internal derangement of knee	Injuries & poisonings	0.265244	0.0139857	0.0546396	3.29479e-80	9.19211e-79	0.0444069	0.049547
745	Pain in joint	939	Atopic/contact dermatitis due to other or unspecified	Dermatologic	0.187089	0.0364072	0.0134562	2.7651e-07	1.21545e-06	0.00520009	0.00900984
745	Pain in joint	994	Sepsis and SIRS	Injuries & poisonings	-0.0216651	0.0710025	-0.00144861	0.760266	0.832958	0.00449094	0.00928962
745	Pain in joint	Female	Female		0.142803	0.00700329		2.01586e-92
745	Pain in joint	age_at_2015	Age at Index (2015)		0.0168249	0.000412835		0
835	Internal derangement of knee	(Intercept)			-0.195036	0.0299299		7.20037e-11
835	Internal derangement of knee	112	Candidiasis	Infectious diseases	-0.0779125	0.065744	-0.0055804	0.235982	0.343346	0.00515658	0.00787492
835	Internal derangement of knee	153	Colorectal cancer	Neoplasms	-0.350364	0.0699607	-0.0266864	5.49948e-07	2.3482e-06	0.00583554	0.00553963
835	Internal derangement of knee	172	Skin cancer	Neoplasms	-0.0476816	0.0312912	-0.00658705	0.127557	0.208467	0.0194632	0.0207339
835	Internal derangement of knee	174	Breast cancer	Neoplasms	-0.0119954	0.0347381	-0.00173691	0.729861	0.809318	0.0214254	0.0203885
835	Internal derangement of knee	180	Cervical cancer and dysplasia	Neoplasms	-0.0278472	0.0344528	-0.00332675	0.418934	0.538874	0.0144815	0.0183308
835	Internal derangement of knee	184	Cancer of other female genital organs	Neoplasms	-0.0120127	0.0823177	-0.000674078	0.883976	0.923311	0.00315875	0.00324621
835	Internal derangement of knee	185	Cancer of prostate	Neoplasms	-0.103177	0.0573025	-0.00826208	0.0717721	0.12864	0.00645399	0.00623783
835	Internal derangement of knee	189	Cancer of urinary organs (incl. kidney and bladder)	Neoplasms	-0.150353	0.0703499	-0.0105882	0.03258	0.0648689	0.00498408	0.00463368
835	Internal derangement of knee	195	Cancer, suspected or other	Neoplasms	-0.164478	0.0922852	-0.00918076	0.074703	0.132902	0.00312535	0.00394807
835	Internal derangement of knee	198	Secondary malignant neoplasm	Neoplasms	-0.137255	0.0615425	-0.0135398	0.0257308	0.0528473	0.00982783	0.0109719
835	Internal derangement of knee	199	Neoplasm of uncertain behavior	Neoplasms	0.0988371	0.0820711	0.00543248	0.228479	0.334587	0.00303022	0.00320566
835	Internal derangement of knee	200	Myeloproliferative disease	Neoplasms	-0.309911	0.0984204	-0.0168453	0.00163911	0.00441522	0.00296327	0.00313685
835	Internal derangement of knee	202	Cancer of other lymphoid, histiocytic tissue	Neoplasms	-0.266287	0.0907362	-0.0148624	0.00333827	0.008454	0.00312489	0.00311064
835	Internal derangement of knee	208	Benign neoplasm of colon	Neoplasms	0.0278318	0.031703	0.00481423	0.380002	0.500104	0.0308739	0.0447943
835	Internal derangement of knee	211	Benign neoplasm of other parts of digestive system	Neoplasms	0.00492419	0.0611094	0.000412167	0.935776	0.959269	0.0070559	0.00978915
835	Internal derangement of knee	214	Lipoma	Neoplasms	0.293562	0.0278359	0.0378736	5.29191e-26	5.81953e-25	0.0169312	0.0179733
835	Internal derangement of knee	216	Benign neoplasm of skin	Neoplasms	0.161404	0.0278507	0.023645	6.81807e-09	3.40664e-08	0.0219423	0.0249023
835	Internal derangement of knee	218	Benign neoplasm of uterus	Neoplasms	0.0487547	0.0256022	0.00793183	0.0568686	0.105221	0.0272078	0.0294133
835	Internal derangement of knee	220	Benign neoplasm of ovary	Neoplasms	0.0257132	0.0645175	0.0016159	0.690228	0.777863	0.00396502	0.00495328
835	Internal derangement of knee	228	Hemangioma and lymphangioma, any site	Neoplasms	0.176266	0.0638435	0.0101521	0.00576411	0.0139335	0.00332834	0.00413445
835	Internal derangement of knee	229	Benign neoplasm of unspecified sites	Neoplasms	0.0726945	0.0469536	0.00618848	0.121569	0.200256	0.0073004	0.00786467
835	Internal derangement of knee	240	Simple and unspecified goiter	Endocrine/metabolic	-0.000240937	0.066087	-1.50903e-05	0.997091	0.998566	0.00393821	0.00424981
835	Internal derangement of knee	242	Thyrotoxicosis with or without goiter	Endocrine/metabolic	0.0502982	0.0621403	0.00335535	0.418268	0.538378	0.00447011	0.00581721
835	Internal derangement of knee	244	Hypothyroidism	Endocrine/metabolic	0.0748583	0.0166814	0.0190269	7.20582e-06	2.73351e-05	0.0694234	0.0697332
835	Internal derangement of knee	250	Diabetes mellitus	Endocrine/metabolic	-0.211059	0.0194244	-0.0601348	1.67998e-27	1.93974e-26	0.0891213	0.0915936
835	Internal derangement of knee	261	Vitamin deficiency	Endocrine/metabolic	-0.0296763	0.0800058	-0.0016308	0.710692	0.794588	0.00302899	0.00852832
835	Internal derangement of knee	272	Disorders of lipoid metabolism	Endocrine/metabolic	0.112651	0.0150162	0.0340702	6.28548e-14	4.32846e-13	0.101841	0.0906016
835	Internal derangement of knee	274	Gout and other crystal arthropathies	Endocrine/metabolic	0.116249	0.0496422	0.00985922	0.0191939	0.0409068	0.00724541	0.0103723
835	Internal derangement of knee	275	Disorders of mineral metabolism	Endocrine/metabolic	-0.011044	0.0778557	-0.000668178	0.887197	0.925598	0.00367395	0.00648686
835	Internal derangement of knee	276	Disorders of fluid, electrolyte, and acid-base balance	Endocrine/metabolic	-0.0813858	0.0459255	-0.00992717	0.0763736	0.135353	0.0151065	0.0231264
835	Internal derangement of knee	278	Overweight, obesity and other hyperalimentation	Endocrine/metabolic	0.151419	0.0124133	0.0487969	3.18108e-34	4.43076e-33	0.117709	0.179329
835	Internal derangement of knee	280	Iron deficiency anemias	Hematopoietic	-0.126346	0.0350326	-0.0165316	0.000310324	0.000946736	0.0174237	0.0253132
835	Internal derangement of knee	285	Other anemias	Hematopoietic	-0.096961	0.0300873	-0.0151549	0.0012701	0.00350015	0.025057	0.0306574
835	Internal derangement of knee	287	Purpura and other hemorrhagic conditions	Hematopoietic	-0.15244	0.0925421	-0.00857216	0.0995076	0.169452	0.00317223	0.00451217
835	Internal derangement of knee	288	Diseases of white blood cells	Hematopoietic	0.00628118	0.0538828	0.000547235	0.9072	0.939528	0.00764892	0.00939972
835	Internal derangement of knee	289	Other diseases of blood and blood-forming organs	Hematopoietic	0.00286596	0.0768763	0.000173446	0.970262	0.982048	0.00367609	0.00477789
835	Internal derangement of knee	290	Delirium dementia and amnestic and other cognitive disorders	Mental disorders	-0.0849169	0.0833723	-0.00609752	0.308428	0.425103	0.00518293	0.00786072
835	Internal derangement of knee	295	Schizophrenia and other psychotic disorders	Mental disorders	-0.709556	0.0551647	-0.0770303	7.3166e-38	1.11663e-36	0.0119278	0.0134709
835	Internal derangement of knee	296	Mood disorders	Mental disorders	-0.00804411	0.0245405	-0.00141692	0.743071	0.819349	0.032054	0.0337443
835	Internal derangement of knee	300	Anxiety disorders	Mental disorders	0.0166609	0.0131309	0.00535883	0.204502	0.306442	0.117185	0.161347
835	Internal derangement of knee	301	Personality disorders	Mental disorders	-0.101442	0.0850064	-0.00590934	0.232736	0.339746	0.00340509	0.0051499
835	Internal derangement of knee	315	Develomental delays and disorders	Mental disorders	-1.10942	0.0976687	-0.0848037	6.68613e-30	8.30023e-29	0.00587752	0.00689489
835	Internal derangement of knee	316	Substance addiction and disorders	Mental disorders	-0.389398	0.0670452	-0.0712941	6.32224e-09	3.1666e-08	0.0347271	0.0460367
835	Internal derangement of knee	317	Alcohol-related disorders	Mental disorders	0.231851	0.0693052	0.0406182	0.000821739	0.00234406	0.0316964	0.03995
835	Internal derangement of knee	318	Tobacco use disorder	Mental disorders	-0.0713305	0.0166638	-0.0192351	1.86418e-05	6.75981e-05	0.0789508	0.132704
835	Internal derangement of knee	327	Sleep disorders	Neurological	0.14303	0.0353472	0.0159267	5.20023e-05	0.000177831	0.0125569	0.0183506
835	Internal derangement of knee	334	Degenerative disease of the spinal cord	Neurological	-0.0759063	0.0656272	-0.00489146	0.247424	0.356851	0.00417	0.00516147
835	Internal derangement of knee	335	Multiple sclerosis	Neurological	-0.35054	0.0804011	-0.0220774	1.30124e-05	4.80418e-05	0.00398248	0.00423546
835	Internal derangement of knee	340	Migraine	Neurological	0.184252	0.0390985	0.0174148	2.44699e-06	9.75896e-06	0.00901467	0.0160876
835	Internal derangement of knee	342	Hemiplegia	Neurological	-0.0490313	0.0817416	-0.00315192	0.548617	0.660921	0.00414962	0.00476208
835	Internal derangement of knee	345	Epilepsy, recurrent seizures, convulsions	Neurological	-0.141742	0.0292608	-0.0219837	1.27185e-06	5.23485e-06	0.024663	0.0256923
835	Internal derangement of knee	351	Other peripheral nerve disorders	Neurological	0.50691	0.0203699	0.087841	1.07457e-136	4.67679e-135	0.0309888	0.0320847
835	Internal derangement of knee	352	Disorders of other cranial nerves	Neurological	0.086207	0.0680502	0.00511976	0.205221	0.307292	0.00353959	0.00452359
835	Internal derangement of knee	353	Nerve root and plexus disorders	Neurological	0.0915055	0.0455235	0.0101303	0.0444236	0.0850537	0.0124099	0.0187855
835	Internal derangement of knee	357	Inflammatory and toxic neuropathy	Neurological	-0.0563547	0.0613656	-0.00451809	0.358439	0.478047	0.00646947	0.00846507
835	Internal derangement of knee	361	Retinal detachments and defects	Sense organs	-0.0646799	0.0655474	-0.00451591	0.323758	0.44134	0.00489875	0.00546262
835	Internal derangement of knee	362	Other retinal disorders	Sense organs	-0.177754	0.0313995	-0.031978	1.5044e-08	7.30364e-08	0.0334853	0.0364415
835	Internal derangement of knee	365	Glaucoma	Sense organs	-0.174625	0.064784	-0.0129326	0.00702834	0.0166628	0.00551521	0.00657295
835	Internal derangement of knee	366	Cataract	Sense organs	-0.0424717	0.0335609	-0.0063685	0.205688	0.307892	0.0230137	0.0228809
835	Internal derangement of knee	367	Disorders of refraction and accommodation; blindness and low vision	Sense organs	-0.0828655	0.0731714	-0.00541941	0.257431	0.368723	0.00429562	0.00648028
835	Internal derangement of knee	368	Visual disturbances	Sense organs	0.105984	0.0445091	0.00958964	0.0172574	0.0371217	0.00825512	0.0122572
835	Internal derangement of knee	371	Inflammation of the eye	Sense organs	0.188635	0.0489992	0.014894	0.000118237	0.000382885	0.00627353	0.00693398
835	Internal derangement of knee	374	Other disorders of eyelids	Sense organs	0.119643	0.041777	0.0115356	0.00418538	0.0104013	0.00938433	0.00906884
835	Internal derangement of knee	375	Disorders of lacrimal system	Sense organs	0.241072	0.0712657	0.0129807	0.00071771	0.0020659	0.00290781	0.00298269
835	Internal derangement of knee	378	Strabismus and other disorders of binocular eye movements	Sense organs	0.0391168	0.0689085	0.00230086	0.570264	0.679881	0.00347188	0.00443428
835	Internal derangement of knee	379	Other disorders of eye	Sense organs	0.0516177	0.0645649	0.00376612	0.424018	0.543562	0.00535206	0.006917
835	Internal derangement of knee	38	Septicemia	Infectious diseases	-0.1729	0.110275	-0.0143136	0.116906	0.194077	0.00690102	0.0125326
835	Internal derangement of knee	380	Disorders of external ear	Sense organs	0.162439	0.0610836	0.0101625	0.00783061	0.0183531	0.00392948	0.0251946
835	Internal derangement of knee	381	Otitis media and Eustachian tube disorders	Sense organs	0.0611962	0.0540972	0.00467847	0.257959	0.369366	0.0058792	0.0136964
835	Internal derangement of knee	384	Other disorders of tympanic membrane	Sense organs	0.175826	0.0665065	0.0103376	0.00819938	0.0191061	0.00346882	0.00390518
835	Internal derangement of knee	386	Vertiginous syndromes and other disorders of vestibular system	Sense organs	0.0665094	0.068966	0.00380721	0.334856	0.453063	0.00328759	0.00434454
835	Internal derangement of knee	389	Hearing loss	Sense organs	0.0106525	0.04923	0.000920689	0.82869	0.884443	0.00752667	0.0111352
835	Internal derangement of knee	394	Rheumatic disease of the heart valves	Circulatory system	0.0625833	0.0916241	0.00577009	0.494579	0.611747	0.00857407	0.0113703
835	Internal derangement of knee	395	Heart valve disorders	Circulatory system	-0.201702	0.0910799	-0.0187108	0.0267898	0.0546943	0.00868055	0.011002
835	Internal derangement of knee	401	Hypertension	Circulatory system	0.0174995	0.0103733	0.00784697	0.0916093	0.158246	0.278805	0.254308
835	Internal derangement of knee	41	Bacterial infection NOS	Infectious diseases	-0.0739041	0.0270258	-0.0128101	0.0062461	0.0149791	0.0310063	0.0349785
835	Internal derangement of knee	411	Ischemic Heart Disease	Circulatory system	-0.0888399	0.020532	-0.0217451	1.51227e-05	5.53909e-05	0.0640079	0.0566242
835	Internal derangement of knee	414	Other forms of chronic heart disease	Circulatory system	-0.116543	0.077991	-0.00832663	0.135094	0.218468	0.00513099	0.00848118
835	Internal derangement of knee	415	Pulmonary heart disease	Circulatory system	-0.0303933	0.0546782	-0.00263915	0.578309	0.68605	0.00759776	0.0085964
835	Internal derangement of knee	416	Cardiomegaly	Circulatory system	-0.123401	0.0719263	-0.00896774	0.086224	0.150173	0.00530931	0.00748753
835	Internal derangement of knee	420	Carditis	Circulatory system	0.0714937	0.0661235	0.00478083	0.279601	0.393103	0.00449186	0.00587402
835	Internal derangement of knee	425	Cardiomyopathy	Circulatory system	-0.0907864	0.0978526	-0.00496603	0.353517	0.472814	0.00300111	0.00361427
835	Internal derangement of knee	426	Cardiac conduction disorders	Circulatory system	-0.0317582	0.0511434	-0.00296897	0.534623	0.648416	0.0088175	0.0113675
835	Internal derangement of knee	427	Cardiac dysrhythmias	Circulatory system	-0.0227022	0.0249185	-0.0042582	0.362265	0.48145	0.036515	0.0382709
835	Internal derangement of knee	428	Congestive heart failure; nonhypertensive	Circulatory system	-0.225337	0.0545303	-0.0254037	3.59117e-05	0.000125664	0.0128754	0.0149193
835	Internal derangement of knee	430	Intracranial hemorrhage	Circulatory system	-0.31504	0.0799442	-0.0201141	8.12276e-05	0.000269985	0.00409309	0.00425786
835	Internal derangement of knee	433	Cerebrovascular disease	Circulatory system	-0.0663711	0.0320755	-0.0103529	0.0385256	0.0751097	0.0249543	0.0253873
835	Internal derangement of knee	442	Other aneurysm	Circulatory system	-0.0251941	0.087181	-0.00148995	0.772592	0.842211	0.00350972	0.00447952
835	Internal derangement of knee	443	Peripheral vascular disease	Circulatory system	-0.148037	0.0466252	-0.0171814	0.0014981	0.00406668	0.0136568	0.0161541
835	Internal derangement of knee	447	Other disorders of arteries and arterioles	Circulatory system	-0.101178	0.0982137	-0.00580583	0.302927	0.419396	0.00330367	0.00325046
835	Internal derangement of knee	451	Phlebitis and thrombophlebitis	Circulatory system	-0.053672	0.0480579	-0.00508369	0.264072	0.376284	0.00905342	0.0102114
835	Internal derangement of knee	454	Varicose veins	Circulatory system	0.381345	0.0226492	0.0609234	1.30652e-63	2.94716e-62	0.02621	0.0263182
835	Internal derangement of knee	455	Hemorrhoids	Circulatory system	0.219315	0.0189304	0.0456288	4.89208e-31	6.25354e-30	0.0453413	0.0418993
835	Internal derangement of knee	458	Hypotension	Circulatory system	-0.101821	0.0549643	-0.00919886	0.0639555	0.116608	0.00822969	0.0124287
835	Internal derangement of knee	465	Acute upper respiratory infections of multiple or unspecified sites	Respiratory	0.0455761	0.04959	0.00373296	0.358066	0.477739	0.00675426	0.047901
835	Internal derangement of knee	470	Septal Deviations/Turbinate Hypertrophy	Respiratory	0.386857	0.0287217	0.0487716	2.37572e-41	3.85809e-40	0.016155	0.018952
835	Internal derangement of knee	471	Nasal polyps	Respiratory	0.0187217	0.0473487	0.00157971	0.692546	0.779807	0.00717111	0.00733103
835	Internal derangement of knee	473	Diseases of the larynx and vocal cords	Respiratory	0.0706769	0.0608865	0.00474734	0.245724	0.355008	0.0045323	0.00510071
835	Internal derangement of knee	474	Acute and chronic tonsillitis	Respiratory	0.256943	0.0333291	0.0269379	1.26549e-14	9.09749e-14	0.011115	0.0246224
835	Internal derangement of knee	475	Chronic sinusitis	Respiratory	0.111934	0.0489863	0.00895352	0.0223123	0.0466602	0.00643975	0.018853
835	Internal derangement of knee	476	Allergic rhinitis	Respiratory	0.0757997	0.0685762	0.00398174	0.269014	0.381621	0.00276703	0.00689167
835	Internal derangement of knee	479	Other upper respiratory disease	Respiratory	0.225348	0.0373823	0.0225639	1.65799e-09	8.6804e-09	0.0101284	0.0122029
835	Internal derangement of knee	480	Pneumonia	Respiratory	-0.00407927	0.0329894	-0.000614046	0.901589	0.935886	0.0231969	0.031733
835	Internal derangement of knee	495	Asthma	Respiratory	0.0930333	0.0105294	0.0355589	9.95837e-19	8.64383e-18	0.177648	0.19932
835	Internal derangement of knee	496	Chronic airway obstruction	Respiratory	-0.256419	0.0255786	-0.052815	1.18683e-23	1.21487e-22	0.0443953	0.0471103
835	Internal derangement of knee	506	Empyema and pneumothorax	Respiratory	-0.327905	0.0934949	-0.0183363	0.000452861	0.00134455	0.00313684	0.00404148
835	Internal derangement of knee	507	Pleurisy; pleural effusion	Respiratory	-0.0908206	0.0552217	-0.00902482	0.100041	0.170236	0.00997383	0.0127477
835	Internal derangement of knee	508	Pulmonary collapse; interstitial and compensatory emphysema	Respiratory	-0.00756077	0.124274	-0.000482069	0.951487	0.969838	0.00408191	0.00742356
835	Internal derangement of knee	509	Respiratory failure, insufficiency, arrest	Respiratory	-0.135436	0.0923696	-0.0095717	0.142584	0.228434	0.00501993	0.00746352
835	Internal derangement of knee	512	Other symptoms of respiratory system	Respiratory	-0.106335	0.0963779	-0.00866728	0.269893	0.382516	0.00668854	0.0117688
835	Internal derangement of knee	519	Other diseases of respiratory system, not elsewhere classified	Respiratory	0.0576582	0.0321489	0.00822782	0.0728976	0.130266	0.0207957	0.066799
835	Internal derangement of knee	520	Disorders of tooth development	Digestive	-0.003564	0.0331208	-0.000415597	0.914308	0.944149	0.0137879	0.0224023
835	Internal derangement of knee	521	Diseases of hard tissues of teeth	Digestive	-0.0668417	0.0313501	-0.00920997	0.0329982	0.0655551	0.0193603	0.0282529
835	Internal derangement of knee	522	Diseases of pulp and periapical tissues	Digestive	0.0378669	0.0430477	0.00357386	0.37905	0.499237	0.00898832	0.0113106
835	Internal derangement of knee	523	Gingival and periodontal diseases	Digestive	0.0574302	0.0449413	0.00518601	0.201287	0.302647	0.00822188	0.0127762
835	Internal derangement of knee	525	Other diseases of the teeth and supporting structures	Digestive	0.070134	0.039218	0.00728256	0.0737254	0.131466	0.0109011	0.0146457
835	Internal derangement of knee	528	Diseases of the oral soft tissues, excluding lesions specific for gingiva and tongue	Digestive	0.000409677	0.0428484	3.92169e-05	0.992371	0.995871	0.00924906	0.0115255
835	Internal derangement of knee	530	Diseases of esophagus	Digestive	0.111544	0.0169912	0.0286237	5.20966e-11	3.02173e-10	0.0708735	0.0917209
835	Internal derangement of knee	531	Peptic ulcer (excl. esophageal)	Digestive	-0.0261201	0.034903	-0.00322692	0.45424	0.573482	0.0155028	0.0164152
835	Internal derangement of knee	535	Gastritis and duodenitis	Digestive	0.129256	0.0188734	0.0304325	7.45813e-12	4.58773e-11	0.0589033	0.0697312
835	Internal derangement of knee	537	Other disorders of stomach and duodenum	Digestive	0.0034315	0.0495608	0.000369292	0.9448	0.96523	0.011719	0.0162532
835	Internal derangement of knee	540	Appendiceal conditions	Digestive	0.240752	0.0317104	0.0274608	3.14518e-14	2.21455e-13	0.013184	0.0184116
835	Internal derangement of knee	550	Abdominal hernia	Digestive	0.14467	0.0140646	0.043328	8.14459e-25	8.63326e-24	0.0996228	0.111706
835	Internal derangement of knee	555	Inflammatory bowel disease and other gastroenteritis and colitis	Digestive	-0.117522	0.0384597	-0.0129419	0.00224515	0.00588556	0.0122777	0.0145042
835	Internal derangement of knee	557	Intestinal malabsorption (non-celiac)	Digestive	0.0356955	0.0525936	0.00274531	0.497325	0.614251	0.00595044	0.00732839
835	Internal derangement of knee	558	Noninfectious gastroenteritis	Digestive	0.144152	0.021834	0.0268983	4.05135e-11	2.36845e-10	0.0361232	0.0365057
835	Internal derangement of knee	560	Intestinal obstruction without mention of hernia	Digestive	-0.00755847	0.0528689	-0.000642298	0.886317	0.925076	0.00727405	0.00918509
835	Internal derangement of knee	562	Diverticulosis and diverticulitis	Digestive	0.164953	0.0219997	0.0315828	6.48193e-14	4.46209e-13	0.0381116	0.0537165
835	Internal derangement of knee	563	Constipation	Digestive	-0.0735278	0.0433306	-0.0105475	0.0897154	0.155415	0.0210196	0.0302908
835	Internal derangement of knee	564	Functional digestive disorders	Digestive	0.0481922	0.0334146	0.00880425	0.149232	0.237137	0.034571	0.0513279
835	Internal derangement of knee	565	Anal and rectal conditions	Digestive	0.133618	0.0223065	0.0241023	2.0974e-09	1.09068e-08	0.0336714	0.0430884
835	Internal derangement of knee	568	Other disorders of peritoneum	Digestive	0.0880573	0.0394139	0.00874145	0.025472	0.0523854	0.0099536	0.0163786
835	Internal derangement of knee	569	Other disorders of intestine	Digestive	0.017785	0.0343178	0.00281011	0.604287	0.707279	0.0256217	0.0386126
835	Internal derangement of knee	571	Chronic liver disease and cirrhosis	Digestive	-0.0673045	0.0717596	-0.00627101	0.348288	0.467137	0.00875806	0.0152398
835	Internal derangement of knee	573	Other disorders of liver	Digestive	0.0877371	0.0685695	0.00818486	0.200709	0.301992	0.00877982	0.0161166
835	Internal derangement of knee	574	Cholelithiasis and cholecystitis	Digestive	0.121099	0.0217964	0.0237301	2.76174e-08	1.31119e-07	0.039999	0.0481853
835	Internal derangement of knee	575	Other biliary tract disease	Digestive	0.0509145	0.0452898	0.00465835	0.260931	0.372687	0.00844233	0.0117422
835	Internal derangement of knee	577	Diseases of pancreas	Digestive	-0.0818739	0.0526516	-0.00700337	0.119943	0.198072	0.00737118	0.00914014
835	Internal derangement of knee	578	Gastrointestinal hemorrhage	Digestive	0.0803864	0.0195305	0.0169376	3.85616e-05	0.000134251	0.0465635	0.056069
835	Internal derangement of knee	580	Nephritis; nephrosis; renal sclerosis	Genitourinary	0.00177984	0.0739631	0.000123977	0.980802	0.988607	0.00487577	0.00451466
835	Internal derangement of knee	585	Renal failure	Genitourinary	-0.0193603	0.0244414	-0.00381068	0.428295	0.547603	0.0403716	0.042085
835	Internal derangement of knee	586	Other disorders of the kidney and ureters	Genitourinary	-0.129533	0.055932	-0.010618	0.0205633	0.0434434	0.00676498	0.00939752
835	Internal derangement of knee	590	Pyelonephritis	Genitourinary	0.0441822	0.0607365	0.00307771	0.466956	0.586215	0.00487623	0.00765546
835	Internal derangement of knee	591	Urinary tract infection	Genitourinary	-0.00332947	0.0285316	-0.000541435	0.907102	0.939508	0.0271839	0.0312545
835	Internal derangement of knee	592	Cystitis and urethritis	Genitourinary	0.0245882	0.0545034	0.00187278	0.651894	0.747163	0.00583524	0.0059929
835	Internal derangement of knee	594	Urinary calculus	Genitourinary	0.0603568	0.0291041	0.00831904	0.038096	0.0744335	0.0193727	0.0223543
835	Internal derangement of knee	595	Hydronephrosis	Genitourinary	-0.183257	0.0790736	-0.0119227	0.0204736	0.04328	0.00425088	0.00657661
835	Internal derangement of knee	596	Other disorders of bladder	Genitourinary	0.0390075	0.0355589	0.00475696	0.272649	0.385642	0.0150998	0.014937
835	Internal derangement of knee	597	Other disorders of urethra and urinary tract	Genitourinary	0.0377391	0.0437373	0.00346735	0.388216	0.508237	0.00851387	0.00908817
835	Internal derangement of knee	599	Other symptoms/disorders or the urinary system	Genitourinary	0.243241	0.0503177	0.0349308	1.3375e-06	5.49038e-06	0.0210664	0.0230031
835	Internal derangement of knee	600	Hyperplasia of prostate	Genitourinary	0.0237455	0.039987	0.00255957	0.552625	0.664292	0.0117573	0.0108122
835	Internal derangement of knee	601	Inflammatory diseases of prostate	Genitourinary	0.213787	0.0523814	0.0175552	4.4773e-05	0.000154711	0.00678903	0.00825791
835	Internal derangement of knee	603	Other disorders of testis	Genitourinary	0.0122201	0.0541637	0.000994249	0.821502	0.87885	0.00666418	0.00814137
835	Internal derangement of knee	604	Disorders of penis	Genitourinary	0.122253	0.0386459	0.0120725	0.00155932	0.00421801	0.00984867	0.0127824
835	Internal derangement of knee	608	Other disorders of male genital organs	Genitourinary	0.256505	0.0419137	0.0220946	9.36799e-10	5.00374e-09	0.00747551	0.00845424
835	Internal derangement of knee	610	Benign mammary dysplasias	Genitourinary	0.158694	0.042681	0.0147686	0.000200691	0.000629825	0.00873708	0.00962459
835	Internal derangement of knee	611	Abnormal findings on mammogram or breast exam	Genitourinary	0.198493	0.063363	0.0122997	0.00173243	0.00464079	0.00385456	0.00377444
835	Internal derangement of knee	613	Other nonmalignant breast conditions	Genitourinary	0.0213305	0.057647	0.00151867	0.711368	0.7952	0.00509499	0.0060276
835	Internal derangement of knee	614	Inflammatory diseases of female pelvic organs	Genitourinary	0.0260066	0.0266152	0.00400844	0.328503	0.446657	0.0243494	0.0302002
835	Internal derangement of knee	615	Endometriosis	Genitourinary	0.0466361	0.0315282	0.00588358	0.139091	0.223661	0.016178	0.0206003
835	Internal derangement of knee	618	Genital prolapse	Genitourinary	0.178242	0.0283229	0.0254301	3.10971e-10	1.71857e-09	0.0207873	0.0194319
835	Internal derangement of knee	619	Noninflammatory female genital disorders	Genitourinary	0.0544991	0.0271072	0.0108395	0.0443781	0.0849797	0.0412612	0.0505745
835	Internal derangement of knee	622	Polyp of female genital organs	Genitourinary	0.0119074	0.0285852	0.00177392	0.677002	0.767646	0.0227098	0.0225238
835	Internal derangement of knee	623	Hypertrophy of female genital organs	Genitourinary	0.168715	0.0544489	0.0113155	0.00194447	0.00515875	0.00451867	0.00539806
835	Internal derangement of knee	624	Symptoms involving female genital tract	Genitourinary	0.13818	0.0563364	0.015443	0.0141765	0.0311614	0.0126503	0.0123871
835	Internal derangement of knee	625	Pain and other symptoms associated with female genital organs	Genitourinary	0.135053	0.0341989	0.0146932	7.84625e-05	0.000261283	0.0119801	0.0151128
835	Internal derangement of knee	626	Disorders of menstruation and other abnormal bleeding from female genital tract	Genitourinary	0.271868	0.0167661	0.0688506	3.92796e-59	8.30347e-58	0.06888	0.0783281
835	Internal derangement of knee	627	Menopausal and postmenopausal disorders	Genitourinary	0.0691095	0.0349282	0.00869255	0.0478594	0.0906559	0.016079	0.0132355
835	Internal derangement of knee	628	Ovarian cyst	Genitourinary	0.0341287	0.0383852	0.00452867	0.373943	0.49346	0.0179291	0.0227532
835	Internal derangement of knee	681	Superficial cellulitis and abscess	Dermatologic	0.0785715	0.0301688	0.0112447	0.00920365	0.0211952	0.0209192	0.0259942
835	Internal derangement of knee	686	Other local infections of skin and subcutaneous tissue	Dermatologic	0.0422007	0.0313745	0.00556509	0.178604	0.274366	0.0177036	0.0247114
835	Internal derangement of knee	689	Disorder of skin and subcutaneous tissue NOS	Dermatologic	0.105012	0.0392002	0.0107266	0.00738707	0.0174062	0.0105449	0.0120146
835	Internal derangement of knee	696	Psoriasis and related disorders	Dermatologic	0.00548734	0.0521364	0.000428659	0.916178	0.945132	0.0061401	0.00940543
835	Internal derangement of knee	70	Viral hepatitis	Infectious diseases	-0.184929	0.0694963	-0.0129018	0.00779118	0.01827	0.00489124	0.00620943
835	Internal derangement of knee	701	Other hypertrophic and atrophic conditions of skin	Dermatologic	0.164972	0.0353277	0.0180155	3.0153e-06	1.19048e-05	0.0120711	0.0135571
835	Internal derangement of knee	702	Degenerative skin conditions and other dermatoses	Dermatologic	0.129699	0.0474556	0.010979	0.00627474	0.0150439	0.00721768	0.00753219
835	Internal derangement of knee	703	Diseases of nail, NOS	Dermatologic	0.165265	0.0636225	0.00970165	0.00938834	0.0215641	0.00345809	0.00413869
835	Internal derangement of knee	704	Diseases of hair and hair follicles	Dermatologic	-0.0318419	0.0485171	-0.0038744	0.511629	0.627185	0.015031	0.0168341
835	Internal derangement of knee	706	Diseases of sebaceous glands	Dermatologic	0.118093	0.0387254	0.0179236	0.00229221	0.00599195	0.0235922	0.0259874
835	Internal derangement of knee	707	Chronic ulcer of skin	Dermatologic	-0.452029	0.0933224	-0.0339548	1.27421e-06	5.24224e-06	0.00567469	0.00730072
835	Internal derangement of knee	709	Diffuse diseases of connective tissue	Dermatologic	-0.0283351	0.0522459	-0.00221315	0.587584	0.693678	0.00613826	0.00653005
835	Internal derangement of knee	714	Rheumatoid arthritis and other inflammatory polyarthropathies	Musculoskeletal	-0.0727559	0.0347012	-0.00914656	0.0360254	0.0708595	0.0160624	0.0174723
835	Internal derangement of knee	715	Other inflammatory spondylopathies	Musculoskeletal	-0.0227586	0.0618917	-0.00146315	0.713084	0.796493	0.00415039	0.00589071
835	Internal derangement of knee	716	Other arthropathies	Musculoskeletal	0.546146	0.0188819	0.142178	5.89634e-184	3.47339e-182	0.0731182	0.0875479
835	Internal derangement of knee	720	Spinal stenosis	Musculoskeletal	0.122894	0.0486709	0.00988141	0.0115698	0.0259874	0.00650746	0.00907441
835	Internal derangement of knee	721	Spondylosis and allied disorders	Musculoskeletal	0.153183	0.0321134	0.0189423	1.84152e-06	7.45678e-06	0.0155324	0.0214489
835	Internal derangement of knee	722	Intervertebral disc disorders	Musculoskeletal	0.242239	0.0383102	0.0333872	2.56373e-10	1.42663e-09	0.0193716	0.0277533
835	Internal derangement of knee	726	Peripheral enthesopathies and allied syndromes	Musculoskeletal	0.529851	0.0195074	0.0968363	1.84787e-162	9.41598e-161	0.0345987	0.041627
835	Internal derangement of knee	727	Other disorders of synovium, tendon, and bursa	Musculoskeletal	0.422101	0.0263022	0.0639353	5.8871e-58	1.22905e-56	0.0234949	0.028065
835	Internal derangement of knee	728	Disorders of muscle, ligament, and fascia	Musculoskeletal	0.377972	0.040408	0.0337418	8.44674e-21	7.94302e-20	0.00803375	0.00983146
835	Internal derangement of knee	729	Other disorders of soft tissues	Musculoskeletal	0.00516351	0.0417198	0.000722374	0.9015	0.935854	0.0199708	0.0233066
835	Internal derangement of knee	733	Other disorders of bone and cartilage	Musculoskeletal	0.281684	0.0365699	0.0293434	1.33301e-14	9.57541e-14	0.0109721	0.0152377
835	Internal derangement of knee	735	Acquired foot deformities	Musculoskeletal	0.352762	0.0294859	0.043303	5.50064e-33	7.43753e-32	0.0153027	0.0153851
835	Internal derangement of knee	736	Other acquired deformities of limbs	Musculoskeletal	0.12701	0.0603778	0.00807077	0.0354148	0.0697752	0.00405433	0.005543
835	Internal derangement of knee	738	Other acquired musculoskeletal deformity	Musculoskeletal	0.273924	0.0569509	0.017388	1.5106e-06	6.17357e-06	0.00404575	0.00544198
835	Internal derangement of knee	740	Osteoarthrosis	Musculoskeletal	-0.0229926	0.0231886	-0.00473093	0.321419	0.438752	0.0442991	0.0491233
835	Internal derangement of knee	741	Symptoms and disorders of the joints	Musculoskeletal	0.147078	0.0433752	0.0141967	0.000696807	0.00201105	0.00940547	0.0120224
835	Internal derangement of knee	742	Derangement of joint, non-traumatic	Musculoskeletal	0.542534	0.0396429	0.0543994	1.23939e-42	2.06345e-41	0.010157	0.014567
835	Internal derangement of knee	743	Osteoporosis, osteopenia and pathological fracture	Musculoskeletal	-0.200069	0.0332569	-0.0290615	1.78923e-09	9.35162e-09	0.0215646	0.0218032
835	Internal derangement of knee	745	Pain in joint	Musculoskeletal	0.606161	0.0238453	0.089404	1.49532e-142	6.71335e-141	0.022249	0.0283018
835	Internal derangement of knee	760	Back pain	Symptoms	0.321909	0.0210049	0.0684411	5.16941e-53	1.01077e-51	0.0474551	0.0618873
835	Internal derangement of knee	761	Cervicalgia	Symptoms	0.0124028	0.0505858	0.000936828	0.806315	0.867873	0.00573826	0.00770348
835	Internal derangement of knee	764	Sciatica	Symptoms	-0.0685884	0.0447673	-0.00607577	0.125495	0.205551	0.00790951	0.0108049
835	Internal derangement of knee	766	Neuralgia, neuritis, and radiculitis NOS	Symptoms	-0.0173659	0.062948	-0.00100148	0.782643	0.849961	0.00333692	0.00527815
835	Internal derangement of knee	771	Musculoskeletal symptoms referable to limbs	Symptoms	0.222064	0.0560618	0.0238781	7.46182e-05	0.000249496	0.0116991	0.0141568
835	Internal derangement of knee	773	Pain in limb	Symptoms	0.159865	0.0296381	0.0213351	6.89425e-08	3.17142e-07	0.0181398	0.0223901
835	Internal derangement of knee	785	Abdominal pain	Symptoms	0.120604	0.0252443	0.0184261	1.7752e-06	7.20715e-06	0.0239144	0.0237898
835	Internal derangement of knee	79	Viral infection	Infectious diseases	0.0208707	0.0234539	0.00347923	0.37354	0.493139	0.0286086	0.0392982
835	Internal derangement of knee	8	Intestinal infection	Infectious diseases	0.0901815	0.0308564	0.0120792	0.00347104	0.00876502	0.0182748	0.0329157
835	Internal derangement of knee	939	Atopic/contact dermatitis due to other or unspecified	Dermatologic	-0.113855	0.0584159	-0.00818891	0.0512899	0.09614	0.00520009	0.00900984
835	Internal derangement of knee	994	Sepsis and SIRS	Injuries & poisonings	0.0161927	0.13776	0.0010827	0.90643	0.938992	0.00449094	0.00928962
835	Internal derangement of knee	Female	Female		-0.371193	0.0096298		0
835	Internal derangement of knee	age_at_2015	Age at Index (2015)		-0.025859	0.000550038		0
994.2	Sepsis	(Intercept)			-5.13771	0.0236634		0
994.2	Sepsis	112	Candidiasis	Infectious diseases	0.241277	0.0374741	0.0172812	1.20653e-10	6.84784e-10	0.00515658	0.00787492
994.2	Sepsis	153	Colorectal cancer	Neoplasms	0.269667	0.0323423	0.0205398	7.56239e-17	6.00866e-16	0.00583554	0.00553963
994.2	Sepsis	172	Skin cancer	Neoplasms	0.0198595	0.0196391	0.00274352	0.311911	0.428857	0.0194632	0.0207339
994.2	Sepsis	174	Breast cancer	Neoplasms	0.261748	0.0193336	0.0379005	9.26605e-42	1.51676e-40	0.0214254	0.0203885
994.2	Sepsis	180	Cervical cancer and dysplasia	Neoplasms	0.217534	0.0258879	0.0259876	4.35479e-17	3.52057e-16	0.0144815	0.0183308
994.2	Sepsis	184	Cancer of other female genital organs	Neoplasms	0.542393	0.0427135	0.0304358	6.03477e-37	9.02386e-36	0.00315875	0.00324621
994.2	Sepsis	185	Cancer of prostate	Neoplasms	0.331234	0.0277261	0.0265243	6.75865e-33	9.11851e-32	0.00645399	0.00623783
994.2	Sepsis	189	Cancer of urinary organs (incl. kidney and bladder)	Neoplasms	0.303538	0.0335552	0.0213757	1.48376e-19	1.33099e-18	0.00498408	0.00463368
994.2	Sepsis	195	Cancer, suspected or other	Neoplasms	0.172796	0.044724	0.00964503	0.000111724	0.000363768	0.00312535	0.00394807
994.2	Sepsis	198	Secondary malignant neoplasm	Neoplasms	1.07793	0.0267178	0.106335	0	0	0.00982783	0.0109719
994.2	Sepsis	199	Neoplasm of uncertain behavior	Neoplasms	0.34519	0.0454803	0.018973	3.20171e-14	2.25093e-13	0.00303022	0.00320566
994.2	Sepsis	200	Myeloproliferative disease	Neoplasms	0.718849	0.0433984	0.0390732	1.26929e-61	2.78507e-60	0.00296327	0.00313685
994.2	Sepsis	202	Cancer of other lymphoid, histiocytic tissue	Neoplasms	1.17772	0.0397035	0.0657324	2.31786e-193	1.47839e-191	0.00312489	0.00311064
994.2	Sepsis	208	Benign neoplasm of colon	Neoplasms	-0.0098451	0.0198639	-0.00170297	0.620157	0.720181	0.0308739	0.0447943
994.2	Sepsis	211	Benign neoplasm of other parts of digestive system	Neoplasms	-0.219942	0.0379041	-0.0184097	6.52977e-09	3.26612e-08	0.0070559	0.00978915
994.2	Sepsis	214	Lipoma	Neoplasms	-0.0745175	0.0226537	-0.00961379	0.00100393	0.00282365	0.0169312	0.0179733
994.2	Sepsis	216	Benign neoplasm of skin	Neoplasms	-0.100598	0.0223163	-0.0147371	6.54961e-06	2.4979e-05	0.0219423	0.0249023
994.2	Sepsis	218	Benign neoplasm of uterus	Neoplasms	-0.106726	0.0202718	-0.0173631	1.40373e-07	6.31438e-07	0.0272078	0.0294133
994.2	Sepsis	220	Benign neoplasm of ovary	Neoplasms	-0.0472155	0.0480007	-0.00296718	0.325292	0.443069	0.00396502	0.00495328
994.2	Sepsis	228	Hemangioma and lymphangioma, any site	Neoplasms	-0.04388	0.0481611	-0.0025273	0.362238	0.481448	0.00332834	0.00413445
994.2	Sepsis	229	Benign neoplasm of unspecified sites	Neoplasms	0.00232456	0.0379446	0.00019789	0.951151	0.969645	0.0073004	0.00786467
994.2	Sepsis	240	Simple and unspecified goiter	Endocrine/metabolic	-0.0758027	0.0462088	-0.00474763	0.100914	0.1714	0.00393821	0.00424981
994.2	Sepsis	242	Thyrotoxicosis with or without goiter	Endocrine/metabolic	0.10305	0.0401241	0.0068744	0.0102203	0.0232498	0.00447011	0.00581721
994.2	Sepsis	244	Hypothyroidism	Endocrine/metabolic	-0.0724021	0.0112919	-0.0184027	1.43761e-10	8.1121e-10	0.0694234	0.0697332
994.2	Sepsis	250	Diabetes mellitus	Endocrine/metabolic	0.639912	0.00979271	0.182323	0	0	0.0891213	0.0915936
994.2	Sepsis	261	Vitamin deficiency	Endocrine/metabolic	0.300583	0.0453365	0.0165179	3.3558e-11	1.97117e-10	0.00302899	0.00852832
994.2	Sepsis	272	Disorders of lipoid metabolism	Endocrine/metabolic	-0.0749549	0.00911448	-0.0226693	1.97304e-16	1.53406e-15	0.101841	0.0906016
994.2	Sepsis	274	Gout and other crystal arthropathies	Endocrine/metabolic	0.212289	0.0278739	0.0180044	2.61592e-14	1.85177e-13	0.00724541	0.0103723
994.2	Sepsis	275	Disorders of mineral metabolism	Endocrine/metabolic	0.294325	0.0414817	0.0178071	1.2908e-12	8.27878e-12	0.00367395	0.00648686
994.2	Sepsis	276	Disorders of fluid, electrolyte, and acid-base balance	Endocrine/metabolic	0.416036	0.0209598	0.0507466	1.11945e-87	3.43961e-86	0.0151065	0.0231264
994.2	Sepsis	278	Overweight, obesity and other hyperalimentation	Endocrine/metabolic	0.0958497	0.00853952	0.0308888	3.09995e-29	3.7526e-28	0.117709	0.179329
994.2	Sepsis	280	Iron deficiency anemias	Hematopoietic	0.229648	0.0202594	0.030048	8.76832e-30	1.07981e-28	0.0174237	0.0253132
994.2	Sepsis	285	Other anemias	Hematopoietic	0.276549	0.0168183	0.0432242	9.35307e-61	2.03056e-59	0.025057	0.0306574
994.2	Sepsis	287	Purpura and other hemorrhagic conditions	Hematopoietic	0.394415	0.0456226	0.0221792	5.37266e-18	4.53367e-17	0.00317223	0.00451217
994.2	Sepsis	288	Diseases of white blood cells	Hematopoietic	0.40303	0.0305349	0.0351132	8.89006e-40	1.41029e-38	0.00764892	0.00939972
994.2	Sepsis	289	Other diseases of blood and blood-forming organs	Hematopoietic	0.358921	0.0415137	0.0217216	5.34109e-18	4.50909e-17	0.00367609	0.00477789
994.2	Sepsis	290	Delirium dementia and amnestic and other cognitive disorders	Mental disorders	0.750281	0.0373908	0.0538745	1.46634e-89	4.61275e-88	0.00518293	0.00786072
994.2	Sepsis	295	Schizophrenia and other psychotic disorders	Mental disorders	0.640437	0.0233926	0.0695267	5.04722e-165	2.62981e-163	0.0119278	0.0134709
994.2	Sepsis	296	Mood disorders	Mental disorders	0.138348	0.0161899	0.0243692	1.28165e-17	1.06451e-16	0.032054	0.0337443
994.2	Sepsis	300	Anxiety disorders	Mental disorders	0.0216134	0.00937408	0.00695176	0.0211297	0.0445093	0.117185	0.161347
994.2	Sepsis	301	Personality disorders	Mental disorders	0.0164427	0.0478053	0.000957847	0.730883	0.809772	0.00340509	0.0051499
994.2	Sepsis	315	Develomental delays and disorders	Mental disorders	1.27653	0.0284818	0.0975773	0	0	0.00587752	0.00689489
994.2	Sepsis	316	Substance addiction and disorders	Mental disorders	0.478314	0.0388412	0.0875733	7.55937e-35	1.07146e-33	0.0347271	0.0460367
994.2	Sepsis	317	Alcohol-related disorders	Mental disorders	0.303352	0.0398451	0.0531444	2.67255e-14	1.89041e-13	0.0316964	0.03995
994.2	Sepsis	318	Tobacco use disorder	Mental disorders	0.480609	0.00984044	0.129602	0	0	0.0789508	0.132704
994.2	Sepsis	327	Sleep disorders	Neurological	0.175664	0.0225688	0.0195605	7.05358e-15	5.12854e-14	0.0125569	0.0183506
994.2	Sepsis	334	Degenerative disease of the spinal cord	Neurological	0.492538	0.037651	0.0317395	4.19042e-39	6.53543e-38	0.00417	0.00516147
994.2	Sepsis	335	Multiple sclerosis	Neurological	1.7112	0.0307332	0.107774	0	0	0.00398248	0.00423546
994.2	Sepsis	340	Migraine	Neurological	-0.0621307	0.0311558	-0.00587238	0.046131	0.0878317	0.00901467	0.0160876
994.2	Sepsis	342	Hemiplegia	Neurological	0.318174	0.0381184	0.0204534	7.00214e-17	5.57549e-16	0.00414962	0.00476208
994.2	Sepsis	345	Epilepsy, recurrent seizures, convulsions	Neurological	0.473873	0.016405	0.0734958	1.79376e-183	1.04997e-181	0.024663	0.0256923
994.2	Sepsis	351	Other peripheral nerve disorders	Neurological	0.0288107	0.015724	0.00499254	0.0669101	0.121171	0.0309888	0.0320847
994.2	Sepsis	352	Disorders of other cranial nerves	Neurological	0.118695	0.0422043	0.00704921	0.00491736	0.0120361	0.00353959	0.00452359
994.2	Sepsis	353	Nerve root and plexus disorders	Neurological	-0.0403252	0.0336557	-0.00446427	0.230851	0.337553	0.0124099	0.0187855
994.2	Sepsis	357	Inflammatory and toxic neuropathy	Neurological	0.366339	0.0289152	0.0293703	8.73353e-37	1.29754e-35	0.00646947	0.00846507
994.2	Sepsis	361	Retinal detachments and defects	Sense organs	-0.207138	0.0392919	-0.0144623	1.35109e-07	6.0939e-07	0.00489875	0.00546262
994.2	Sepsis	362	Other retinal disorders	Sense organs	0.0688831	0.0146474	0.0123921	2.56667e-06	1.02142e-05	0.0334853	0.0364415
994.2	Sepsis	365	Glaucoma	Sense organs	-0.0576163	0.0328628	-0.00426703	0.0795611	0.14017	0.00551521	0.00657295
994.2	Sepsis	366	Cataract	Sense organs	0.25714	0.0166703	0.0385574	1.11135e-53	2.1892e-52	0.0230137	0.0228809
994.2	Sepsis	367	Disorders of refraction and accommodation; blindness and low vision	Sense organs	0.18096	0.0365568	0.0118348	7.41677e-07	3.11791e-06	0.00429562	0.00648028
994.2	Sepsis	368	Visual disturbances	Sense organs	0.00441156	0.0299944	0.000399167	0.883069	0.922572	0.00825512	0.0122572
994.2	Sepsis	371	Inflammation of the eye	Sense organs	-0.0294873	0.0352603	-0.00232823	0.403	0.523255	0.00627353	0.00693398
994.2	Sepsis	374	Other disorders of eyelids	Sense organs	0.117659	0.0270586	0.0113443	1.37196e-05	5.05018e-05	0.00938433	0.00906884
994.2	Sepsis	375	Disorders of lacrimal system	Sense organs	-0.0632326	0.0508589	-0.0034048	0.213759	0.317506	0.00290781	0.00298269
994.2	Sepsis	378	Strabismus and other disorders of binocular eye movements	Sense organs	0.0764295	0.0452311	0.00449561	0.0910748	0.157455	0.00347188	0.00443428
994.2	Sepsis	379	Other disorders of eye	Sense organs	0.0775564	0.0347247	0.00565865	0.0255181	0.0524687	0.00535206	0.006917
994.2	Sepsis	38	Septicemia	Infectious diseases	0.22037	0.0480077	0.0182434	4.4259e-06	1.71663e-05	0.00690102	0.0125326
994.2	Sepsis	380	Disorders of external ear	Sense organs	0.0814487	0.0429919	0.00509561	0.0581569	0.107369	0.00392948	0.0251946
994.2	Sepsis	381	Otitis media and Eustachian tube disorders	Sense organs	0.0985952	0.0366752	0.00753763	0.0071809	0.0169766	0.0058792	0.0136964
994.2	Sepsis	384	Other disorders of tympanic membrane	Sense organs	0.0577323	0.0493778	0.00339434	0.242324	0.350913	0.00346882	0.00390518
994.2	Sepsis	386	Vertiginous syndromes and other disorders of vestibular system	Sense organs	0.00403747	0.0448552	0.000231117	0.928278	0.954068	0.00328759	0.00434454
994.2	Sepsis	389	Hearing loss	Sense organs	0.0538176	0.0299035	0.00465141	0.0719065	0.128831	0.00752667	0.0111352
994.2	Sepsis	394	Rheumatic disease of the heart valves	Circulatory system	-0.0222584	0.0449839	-0.00205219	0.620735	0.720536	0.00857407	0.0113703
994.2	Sepsis	395	Heart valve disorders	Circulatory system	0.148648	0.043916	0.0137892	0.000712248	0.00205082	0.00868055	0.011002
994.2	Sepsis	401	Hypertension	Circulatory system	0.203794	0.00653708	0.0913836	2.31663e-213	1.61701e-211	0.278805	0.254308
994.2	Sepsis	41	Bacterial infection NOS	Infectious diseases	0.184952	0.015585	0.0320586	1.74967e-32	2.34349e-31	0.0310063	0.0349785
994.2	Sepsis	411	Ischemic Heart Disease	Circulatory system	0.0852281	0.0111338	0.020861	1.93466e-14	1.38115e-13	0.0640079	0.0566242
994.2	Sepsis	414	Other forms of chronic heart disease	Circulatory system	0.00977118	0.0355794	0.000698121	0.783601	0.850652	0.00513099	0.00848118
994.2	Sepsis	415	Pulmonary heart disease	Circulatory system	0.211224	0.0290104	0.0183413	3.31465e-13	2.20464e-12	0.00759776	0.0085964
994.2	Sepsis	416	Cardiomegaly	Circulatory system	0.129931	0.0343764	0.00944226	0.000157048	0.000499899	0.00530931	0.00748753
994.2	Sepsis	420	Carditis	Circulatory system	-0.0526731	0.0393457	-0.00352229	0.180659	0.276907	0.00449186	0.00587402
994.2	Sepsis	425	Cardiomyopathy	Circulatory system	0.126539	0.0465238	0.00692171	0.00653055	0.0156006	0.00300111	0.00361427
994.2	Sepsis	426	Cardiac conduction disorders	Circulatory system	0.102735	0.0264171	0.00960433	0.000100681	0.000330012	0.0088175	0.0113675
994.2	Sepsis	427	Cardiac dysrhythmias	Circulatory system	0.168849	0.0136466	0.0316706	3.66161e-35	5.21392e-34	0.036515	0.0382709
994.2	Sepsis	428	Congestive heart failure; nonhypertensive	Circulatory system	0.313068	0.0237523	0.0352943	1.13576e-39	1.7971e-38	0.0128754	0.0149193
994.2	Sepsis	430	Intracranial hemorrhage	Circulatory system	0.221199	0.0383213	0.0141227	7.82407e-09	3.88933e-08	0.00409309	0.00425786
994.2	Sepsis	433	Cerebrovascular disease	Circulatory system	0.281818	0.015807	0.0439595	4.2341e-71	1.0555e-69	0.0249543	0.0253873
994.2	Sepsis	442	Other aneurysm	Circulatory system	0.195561	0.0402608	0.0115653	1.18964e-06	4.91506e-06	0.00350972	0.00447952
994.2	Sepsis	443	Peripheral vascular disease	Circulatory system	0.385166	0.0212335	0.044703	1.55178e-73	4.01445e-72	0.0136568	0.0161541
994.2	Sepsis	447	Other disorders of arteries and arterioles	Circulatory system	0.355914	0.0420063	0.0204232	2.3945e-17	1.95805e-16	0.00330367	0.00325046
994.2	Sepsis	451	Phlebitis and thrombophlebitis	Circulatory system	0.301924	0.0261526	0.0285976	7.85107e-31	9.99458e-30	0.00905342	0.0102114
994.2	Sepsis	454	Varicose veins	Circulatory system	-0.0339753	0.0179723	-0.00542787	0.058701	0.108287	0.02621	0.0263182
994.2	Sepsis	455	Hemorrhoids	Circulatory system	-0.113321	0.01426	-0.0235765	1.91439e-15	1.42784e-14	0.0453413	0.0418993
994.2	Sepsis	458	Hypotension	Circulatory system	0.185264	0.0277449	0.0167374	2.43225e-11	1.44614e-10	0.00822969	0.0124287
994.2	Sepsis	465	Acute upper respiratory infections of multiple or unspecified sites	Respiratory	0.141342	0.0321457	0.0115768	1.09796e-05	4.08795e-05	0.00675426	0.047901
994.2	Sepsis	470	Septal Deviations/Turbinate Hypertrophy	Respiratory	-0.16571	0.0254743	-0.0208913	7.76939e-11	4.45614e-10	0.016155	0.018952
994.2	Sepsis	471	Nasal polyps	Respiratory	-0.0838043	0.0350547	-0.00707126	0.0168177	0.0363026	0.00717111	0.00733103
994.2	Sepsis	473	Diseases of the larynx and vocal cords	Respiratory	0.190306	0.0376436	0.0127828	4.29359e-07	1.85687e-06	0.0045323	0.00510071
994.2	Sepsis	474	Acute and chronic tonsillitis	Respiratory	-0.0219251	0.0318029	-0.00229863	0.490568	0.60828	0.011115	0.0246224
994.2	Sepsis	475	Chronic sinusitis	Respiratory	0.0536057	0.0363213	0.00428788	0.139977	0.22489	0.00643975	0.018853
994.2	Sepsis	476	Allergic rhinitis	Respiratory	-0.0552522	0.0575976	-0.00290238	0.337417	0.455962	0.00276703	0.00689167
994.2	Sepsis	479	Other upper respiratory disease	Respiratory	0.00556181	0.0298968	0.000556899	0.852418	0.901085	0.0101284	0.0122029
994.2	Sepsis	480	Pneumonia	Respiratory	0.361658	0.0173398	0.0544399	1.31378e-96	4.41036e-95	0.0231969	0.031733
994.2	Sepsis	495	Asthma	Respiratory	0.00550357	0.00778456	0.00210355	0.479576	0.597986	0.177648	0.19932
994.2	Sepsis	496	Chronic airway obstruction	Respiratory	0.627035	0.0119092	0.129152	0	0	0.0443953	0.0471103
994.2	Sepsis	506	Empyema and pneumothorax	Respiratory	0.136309	0.0487621	0.00762234	0.00518374	0.0126446	0.00313684	0.00404148
994.2	Sepsis	507	Pleurisy; pleural effusion	Respiratory	0.0885874	0.0267653	0.00880291	0.000933693	0.0026412	0.00997383	0.0127477
994.2	Sepsis	508	Pulmonary collapse; interstitial and compensatory emphysema	Respiratory	-0.154713	0.0641218	-0.00986441	0.0158304	0.0343921	0.00408191	0.00742356
994.2	Sepsis	509	Respiratory failure, insufficiency, arrest	Respiratory	0.315506	0.038712	0.0222979	3.63708e-16	2.80313e-15	0.00501993	0.00746352
994.2	Sepsis	512	Other symptoms of respiratory system	Respiratory	0.167939	0.0509019	0.0136886	0.000969389	0.00273544	0.00668854	0.0117688
994.2	Sepsis	519	Other diseases of respiratory system, not elsewhere classified	Respiratory	0.356739	0.0175332	0.0509067	4.98226e-92	1.60832e-90	0.0207957	0.066799
994.2	Sepsis	520	Disorders of tooth development	Digestive	-0.214395	0.031357	-0.0250006	8.07287e-12	4.95106e-11	0.0137879	0.0224023
994.2	Sepsis	521	Diseases of hard tissues of teeth	Digestive	0.294813	0.0204084	0.0406216	2.67068e-47	4.81947e-46	0.0193603	0.0282529
994.2	Sepsis	522	Diseases of pulp and periapical tissues	Digestive	-0.039583	0.0319633	-0.00373583	0.215572	0.31966	0.00898832	0.0113106
994.2	Sepsis	523	Gingival and periodontal diseases	Digestive	0.0547778	0.0340367	0.00494649	0.107535	0.180973	0.00822188	0.0127762
994.2	Sepsis	525	Other diseases of the teeth and supporting structures	Digestive	0.032009	0.0270828	0.00332374	0.237248	0.344916	0.0109011	0.0146457
994.2	Sepsis	528	Diseases of the oral soft tissues, excluding lesions specific for gingiva and tongue	Digestive	0.0236714	0.0286022	0.00226597	0.407893	0.528464	0.00924906	0.0115255
994.2	Sepsis	530	Diseases of esophagus	Digestive	0.0219226	0.0115067	0.00562564	0.0567533	0.105061	0.0708735	0.0917209
994.2	Sepsis	531	Peptic ulcer (excl. esophageal)	Digestive	0.138041	0.0210316	0.0170538	5.25515e-11	3.04716e-10	0.0155028	0.0164152
994.2	Sepsis	535	Gastritis and duodenitis	Digestive	0.0494333	0.0124067	0.0116388	6.76465e-05	0.000227791	0.0589033	0.0697312
994.2	Sepsis	537	Other disorders of stomach and duodenum	Digestive	0.142891	0.0296341	0.0153777	1.42247e-06	5.825e-06	0.011719	0.0162532
994.2	Sepsis	540	Appendiceal conditions	Digestive	-0.13492	0.0275268	-0.0153893	9.51583e-07	3.96072e-06	0.013184	0.0184116
994.2	Sepsis	550	Abdominal hernia	Digestive	0.0143089	0.00965066	0.00428546	0.138158	0.222412	0.0996228	0.111706
994.2	Sepsis	555	Inflammatory bowel disease and other gastroenteritis and colitis	Digestive	0.228144	0.0241919	0.0251238	4.07883e-21	3.86904e-20	0.0122777	0.0145042
994.2	Sepsis	557	Intestinal malabsorption (non-celiac)	Digestive	-0.106437	0.0375289	-0.00818602	0.00456613	0.0112448	0.00595044	0.00732839
994.2	Sepsis	558	Noninfectious gastroenteritis	Digestive	0.081637	0.0147943	0.0152332	3.42617e-08	1.61585e-07	0.0361232	0.0365057
994.2	Sepsis	560	Intestinal obstruction without mention of hernia	Digestive	0.158608	0.0301303	0.0134781	1.40907e-07	6.33532e-07	0.00727405	0.00918509
994.2	Sepsis	562	Diverticulosis and diverticulitis	Digestive	0.0297169	0.0139138	0.00568976	0.0326966	0.0650662	0.0381116	0.0537165
994.2	Sepsis	563	Constipation	Digestive	0.191013	0.0293648	0.0274007	7.77814e-11	4.45977e-10	0.0210196	0.0302908
994.2	Sepsis	564	Functional digestive disorders	Digestive	-0.0147799	0.0241	-0.00270014	0.539697	0.653152	0.034571	0.0513279
994.2	Sepsis	565	Anal and rectal conditions	Digestive	0.0178706	0.0158415	0.00322353	0.259284	0.370821	0.0336714	0.0430884
994.2	Sepsis	568	Other disorders of peritoneum	Digestive	-0.0262144	0.0293627	-0.00260231	0.371975	0.49174	0.0099536	0.0163786
994.2	Sepsis	569	Other disorders of intestine	Digestive	0.0218711	0.0216592	0.00345572	0.3126	0.429635	0.0256217	0.0386126
994.2	Sepsis	571	Chronic liver disease and cirrhosis	Digestive	0.393224	0.0393677	0.0366382	1.71187e-23	1.73981e-22	0.00875806	0.0152398
994.2	Sepsis	573	Other disorders of liver	Digestive	-0.015952	0.0393454	-0.00148814	0.685157	0.773945	0.00877982	0.0161166
994.2	Sepsis	574	Cholelithiasis and cholecystitis	Digestive	0.0271322	0.0151226	0.00531674	0.0727884	0.130099	0.039999	0.0481853
994.2	Sepsis	575	Other biliary tract disease	Digestive	0.168723	0.0302466	0.0154371	2.42941e-08	1.15876e-07	0.00844233	0.0117422
994.2	Sepsis	577	Diseases of pancreas	Digestive	0.249602	0.0298289	0.0213506	5.87029e-17	4.70462e-16	0.00737118	0.00914014
994.2	Sepsis	578	Gastrointestinal hemorrhage	Digestive	-0.013953	0.0135716	-0.00293993	0.303902	0.420502	0.0465635	0.056069
994.2	Sepsis	580	Nephritis; nephrosis; renal sclerosis	Genitourinary	0.468689	0.0327877	0.0326471	2.36225e-46	4.2095e-45	0.00487577	0.00451466
994.2	Sepsis	585	Renal failure	Genitourinary	0.242408	0.0123981	0.047713	3.96027e-85	1.16831e-83	0.0403716	0.042085
994.2	Sepsis	586	Other disorders of the kidney and ureters	Genitourinary	0.233176	0.0304324	0.0191136	1.82916e-14	1.30633e-13	0.00676498	0.00939752
994.2	Sepsis	590	Pyelonephritis	Genitourinary	0.348115	0.0363606	0.0242495	1.02887e-21	9.95345e-21	0.00487623	0.00765546
994.2	Sepsis	591	Urinary tract infection	Genitourinary	0.41729	0.0156607	0.0678593	2.01e-156	9.99433e-155	0.0271839	0.0312545
994.2	Sepsis	592	Cystitis and urethritis	Genitourinary	0.0824698	0.0331776	0.00628136	0.0129293	0.0286617	0.00583524	0.0059929
994.2	Sepsis	594	Urinary calculus	Genitourinary	0.0697618	0.0196141	0.00961535	0.000375522	0.0011287	0.0193727	0.0223543
994.2	Sepsis	595	Hydronephrosis	Genitourinary	0.30857	0.0479915	0.0200756	1.27872e-10	7.24424e-10	0.00425088	0.00657661
994.2	Sepsis	596	Other disorders of bladder	Genitourinary	0.1821	0.0209981	0.0222071	4.23699e-18	3.58845e-17	0.0150998	0.014937
994.2	Sepsis	597	Other disorders of urethra and urinary tract	Genitourinary	0.161147	0.0279149	0.0148057	7.79618e-09	3.8765e-08	0.00851387	0.00908817
994.2	Sepsis	599	Other symptoms/disorders or the urinary system	Genitourinary	0.00189778	0.0332026	0.000272532	0.95442	0.971489	0.0210664	0.0230031
994.2	Sepsis	600	Hyperplasia of prostate	Genitourinary	-0.0224294	0.0225931	-0.00241771	0.320829	0.438252	0.0117573	0.0108122
994.2	Sepsis	601	Inflammatory diseases of prostate	Genitourinary	0.0400402	0.0353099	0.00328792	0.256809	0.368089	0.00678903	0.00825791
994.2	Sepsis	603	Other disorders of testis	Genitourinary	0.125242	0.0366616	0.0101899	0.000635135	0.00184399	0.00666418	0.00814137
994.2	Sepsis	604	Disorders of penis	Genitourinary	0.104777	0.0264985	0.0103468	7.68346e-05	0.000256166	0.00984867	0.0127824
994.2	Sepsis	608	Other disorders of male genital organs	Genitourinary	-0.0476373	0.0325072	-0.00410335	0.142802	0.228693	0.00747551	0.00845424
994.2	Sepsis	610	Benign mammary dysplasias	Genitourinary	-0.0673359	0.0334853	-0.00626648	0.0443349	0.0849101	0.00873708	0.00962459
994.2	Sepsis	611	Abnormal findings on mammogram or breast exam	Genitourinary	0.0507005	0.0471841	0.00314167	0.282587	0.396226	0.00385456	0.00377444
994.2	Sepsis	613	Other nonmalignant breast conditions	Genitourinary	0.124203	0.0398296	0.0088429	0.00181863	0.00485624	0.00509499	0.0060276
994.2	Sepsis	614	Inflammatory diseases of female pelvic organs	Genitourinary	0.058601	0.0214239	0.00903227	0.00623218	0.0149496	0.0243494	0.0302002
994.2	Sepsis	615	Endometriosis	Genitourinary	-0.105934	0.0286643	-0.0133646	0.00021929	0.000684015	0.016178	0.0206003
994.2	Sepsis	618	Genital prolapse	Genitourinary	-0.181285	0.021177	-0.0258642	1.12428e-17	9.37168e-17	0.0207873	0.0194319
994.2	Sepsis	619	Noninflammatory female genital disorders	Genitourinary	-0.00168249	0.0212114	-0.000334636	0.936778	0.959964	0.0412612	0.0505745
994.2	Sepsis	622	Polyp of female genital organs	Genitourinary	-0.0509475	0.0204554	-0.00758999	0.0127505	0.0283162	0.0227098	0.0225238
994.2	Sepsis	623	Hypertrophy of female genital organs	Genitourinary	-0.058875	0.0479075	-0.00394869	0.219098	0.32352	0.00451867	0.00539806
994.2	Sepsis	624	Symptoms involving female genital tract	Genitourinary	-0.063169	0.0393393	-0.00705977	0.108329	0.182127	0.0126503	0.0123871
994.2	Sepsis	625	Pain and other symptoms associated with female genital organs	Genitourinary	-0.110927	0.0321472	-0.0120684	0.000559316	0.0016362	0.0119801	0.0151128
994.2	Sepsis	626	Disorders of menstruation and other abnormal bleeding from female genital tract	Genitourinary	0.00481491	0.013959	0.00121937	0.730146	0.809414	0.06888	0.0783281
994.2	Sepsis	627	Menopausal and postmenopausal disorders	Genitourinary	-0.0162468	0.0214548	-0.00204351	0.448897	0.567938	0.016079	0.0132355
994.2	Sepsis	628	Ovarian cyst	Genitourinary	-0.00251992	0.0313427	-0.000334379	0.93592	0.959363	0.0179291	0.0227532
994.2	Sepsis	681	Superficial cellulitis and abscess	Dermatologic	0.401751	0.0175082	0.0574962	1.59991e-116	6.06423e-115	0.0209192	0.0259942
994.2	Sepsis	686	Other local infections of skin and subcutaneous tissue	Dermatologic	0.246029	0.0201536	0.0324443	2.82879e-34	3.94898e-33	0.0177036	0.0247114
994.2	Sepsis	689	Disorder of skin and subcutaneous tissue NOS	Dermatologic	-0.00443091	0.0271613	-0.000452598	0.870413	0.913581	0.0105449	0.0120146
994.2	Sepsis	696	Psoriasis and related disorders	Dermatologic	0.255746	0.0313219	0.0199783	3.21161e-16	2.48142e-15	0.0061401	0.00940543
994.2	Sepsis	70	Viral hepatitis	Infectious diseases	0.259494	0.0384916	0.0181039	1.56675e-11	9.41525e-11	0.00489124	0.00620943
994.2	Sepsis	701	Other hypertrophic and atrophic conditions of skin	Dermatologic	0.0260218	0.0255749	0.00284167	0.308928	0.425547	0.0120711	0.0135571
994.2	Sepsis	702	Degenerative skin conditions and other dermatoses	Dermatologic	-0.0423477	0.0317059	-0.00358472	0.181667	0.278239	0.00721768	0.00753219
994.2	Sepsis	703	Diseases of nail, NOS	Dermatologic	0.147984	0.0449953	0.00868722	0.00100587	0.0028276	0.00345809	0.00413869
994.2	Sepsis	704	Diseases of hair and hair follicles	Dermatologic	0.0226818	0.0353579	0.00275983	0.521204	0.636444	0.015031	0.0168341
994.2	Sepsis	706	Diseases of sebaceous glands	Dermatologic	0.0265047	0.0283832	0.00402275	0.350398	0.469388	0.0235922	0.0259874
994.2	Sepsis	707	Chronic ulcer of skin	Dermatologic	0.974224	0.033381	0.0731803	3.00931e-187	1.81906e-185	0.00567469	0.00730072
994.2	Sepsis	709	Diffuse diseases of connective tissue	Dermatologic	0.115161	0.0350489	0.00899475	0.00101724	0.00285664	0.00613826	0.00653005
994.2	Sepsis	714	Rheumatoid arthritis and other inflammatory polyarthropathies	Musculoskeletal	0.481819	0.0188082	0.0605722	9.7497e-145	4.45284e-143	0.0160624	0.0174723
994.2	Sepsis	715	Other inflammatory spondylopathies	Musculoskeletal	0.0693316	0.0383142	0.0044573	0.0703652	0.1264	0.00415039	0.00589071
994.2	Sepsis	716	Other arthropathies	Musculoskeletal	0.0808923	0.0123791	0.0210587	6.37802e-11	3.67636e-10	0.0731182	0.0875479
994.2	Sepsis	720	Spinal stenosis	Musculoskeletal	0.117901	0.0312468	0.00947992	0.000161157	0.000512273	0.00650746	0.00907441
994.2	Sepsis	721	Spondylosis and allied disorders	Musculoskeletal	0.0609068	0.0212328	0.00753157	0.00412396	0.0102694	0.0155324	0.0214489
994.2	Sepsis	722	Intervertebral disc disorders	Musculoskeletal	0.021397	0.0274068	0.00294909	0.434969	0.554299	0.0193716	0.0277533
994.2	Sepsis	726	Peripheral enthesopathies and allied syndromes	Musculoskeletal	-0.0894112	0.0158863	-0.0163409	1.82099e-08	8.76626e-08	0.0345987	0.041627
994.2	Sepsis	727	Other disorders of synovium, tendon, and bursa	Musculoskeletal	-0.0814681	0.0205688	-0.0123399	7.47095e-05	0.000249756	0.0234949	0.028065
994.2	Sepsis	728	Disorders of muscle, ligament, and fascia	Musculoskeletal	0.029603	0.0289333	0.00264267	0.306238	0.422881	0.00803375	0.00983146
994.2	Sepsis	729	Other disorders of soft tissues	Musculoskeletal	0.133462	0.0299306	0.0186712	8.23292e-06	3.10911e-05	0.0199708	0.0233066
994.2	Sepsis	733	Other disorders of bone and cartilage	Musculoskeletal	0.0724046	0.0260607	0.00754248	0.00546439	0.0132679	0.0109721	0.0152377
994.2	Sepsis	735	Acquired foot deformities	Musculoskeletal	-0.174339	0.0233835	-0.0214008	8.94257e-14	6.11048e-13	0.0153027	0.0153851
994.2	Sepsis	736	Other acquired deformities of limbs	Musculoskeletal	0.131697	0.0406428	0.00836862	0.0011938	0.00331209	0.00405433	0.005543
994.2	Sepsis	738	Other acquired musculoskeletal deformity	Musculoskeletal	0.0512035	0.0412008	0.00325027	0.21395	0.317661	0.00404575	0.00544198
994.2	Sepsis	740	Osteoarthrosis	Musculoskeletal	0.0488787	0.0140257	0.0100572	0.000492228	0.00145443	0.0442991	0.0491233
994.2	Sepsis	741	Symptoms and disorders of the joints	Musculoskeletal	0.0280021	0.0289279	0.00270289	0.333046	0.451374	0.00940547	0.0120224
994.2	Sepsis	742	Derangement of joint, non-traumatic	Musculoskeletal	-0.0433775	0.0307488	-0.00434942	0.158331	0.248971	0.010157	0.014567
994.2	Sepsis	743	Osteoporosis, osteopenia and pathological fracture	Musculoskeletal	0.139375	0.0169583	0.0202452	2.0575e-16	1.59906e-15	0.0215646	0.0218032
994.2	Sepsis	745	Pain in joint	Musculoskeletal	0.0727836	0.0186289	0.010735	9.3442e-05	0.000308147	0.022249	0.0283018
994.2	Sepsis	760	Back pain	Symptoms	0.13766	0.0153075	0.029268	2.40609e-19	2.13968e-18	0.0474551	0.0618873
994.2	Sepsis	761	Cervicalgia	Symptoms	-0.0967024	0.0380467	-0.00730428	0.0110323	0.0249132	0.00573826	0.00770348
994.2	Sepsis	764	Sciatica	Symptoms	-0.0500424	0.0330132	-0.0044329	0.129562	0.211128	0.00790951	0.0108049
994.2	Sepsis	766	Neuralgia, neuritis, and radiculitis NOS	Symptoms	-0.0242175	0.0456417	-0.00139661	0.595696	0.700215	0.00333692	0.00527815
994.2	Sepsis	771	Musculoskeletal symptoms referable to limbs	Symptoms	0.0837336	0.0376287	0.0090037	0.0260638	0.0534008	0.0116991	0.0141568
994.2	Sepsis	773	Pain in limb	Symptoms	0.0813271	0.0202758	0.0108537	6.04533e-05	0.000204875	0.0181398	0.0223901
994.2	Sepsis	785	Abdominal pain	Symptoms	-0.124222	0.0184359	-0.0189789	1.60564e-11	9.64268e-11	0.0239144	0.0237898
994.2	Sepsis	79	Viral infection	Infectious diseases	-0.163593	0.0195207	-0.0272716	5.27156e-17	4.24501e-16	0.0286086	0.0392982
994.2	Sepsis	8	Intestinal infection	Infectious diseases	0.17551	0.0193106	0.0235084	1.00154e-19	9.05011e-19	0.0182748	0.0329157
994.2	Sepsis	835	Internal derangement of knee	Injuries & poisonings	-0.207448	0.0156481	-0.0427338	4.10636e-40	6.54224e-39	0.0444069	0.049547
994.2	Sepsis	939	Atopic/contact dermatitis due to other or unspecified	Dermatologic	0.141283	0.0371679	0.0101616	0.000143996	0.000461102	0.00520009	0.00900984
994.2	Sepsis	Female	Female		-0.191438	0.00673159		6.71782e-178
994.2	Sepsis	age_at_2015	Age at Index (2015)		0.0538291	0.000406536		0
COVID_hspt	COVID-19 hospitalisation	(Intercept)			-3.44578	0.0387863		0
COVID_hspt	COVID-19 hospitalisation	112	Candidiasis	Infectious diseases	0.100199	0.046145	0.00885664	0.0299017	0.0601187	0.00515658	0.00787492
COVID_hspt	COVID-19 hospitalisation	153	Colorectal cancer	Neoplasms	0.0225192	0.0589051	0.00167142	0.702242	0.78733	0.00583554	0.00553963
COVID_hspt	COVID-19 hospitalisation	172	Skin cancer	Neoplasms	-0.0400779	0.0325323	-0.00571079	0.217971	0.322261	0.0194632	0.0207339
COVID_hspt	COVID-19 hospitalisation	174	Breast cancer	Neoplasms	0.0145028	0.0355358	0.00204962	0.683187	0.772521	0.0214254	0.0203885
COVID_hspt	COVID-19 hospitalisation	180	Cervical cancer and dysplasia	Neoplasms	-0.00734416	0.0389295	-0.000985179	0.850365	0.89948	0.0144815	0.0183308
COVID_hspt	COVID-19 hospitalisation	184	Cancer of other female genital organs	Neoplasms	0.105281	0.0813719	0.00598867	0.195728	0.295951	0.00315875	0.00324621
COVID_hspt	COVID-19 hospitalisation	185	Cancer of prostate	Neoplasms	0.0207957	0.053186	0.00163731	0.695798	0.781871	0.00645399	0.00623783
COVID_hspt	COVID-19 hospitalisation	189	Cancer of urinary organs (incl. kidney and bladder)	Neoplasms	0.212092	0.0593928	0.0144039	0.000355617	0.00107368	0.00498408	0.00463368
COVID_hspt	COVID-19 hospitalisation	195	Cancer, suspected or other	Neoplasms	0.4221	0.0665441	0.0264697	2.25103e-10	1.25755e-09	0.00312535	0.00394807
COVID_hspt	COVID-19 hospitalisation	198	Secondary malignant neoplasm	Neoplasms	0.471	0.045443	0.0490645	3.59174e-25	3.84693e-24	0.00982783	0.0109719
COVID_hspt	COVID-19 hospitalisation	199	Neoplasm of uncertain behavior	Neoplasms	0.0671294	0.0727349	0.00379467	0.356042	0.475606	0.00303022	0.00320566
COVID_hspt	COVID-19 hospitalisation	200	Myeloproliferative disease	Neoplasms	0.395478	0.0704658	0.022115	1.99614e-08	9.57535e-08	0.00296327	0.00313685
COVID_hspt	COVID-19 hospitalisation	202	Cancer of other lymphoid, histiocytic tissue	Neoplasms	1.22504	0.0602023	0.068218	4.762e-92	1.53991e-90	0.00312489	0.00311064
COVID_hspt	COVID-19 hospitalisation	208	Benign neoplasm of colon	Neoplasms	-0.00891481	0.0294145	-0.00184405	0.761832	0.83407	0.0308739	0.0447943
COVID_hspt	COVID-19 hospitalisation	211	Benign neoplasm of other parts of digestive system	Neoplasms	-0.150074	0.0563064	-0.0147755	0.00769161	0.0180502	0.0070559	0.00978915
COVID_hspt	COVID-19 hospitalisation	214	Lipoma	Neoplasms	0.0110384	0.0348108	0.0014665	0.75117	0.825573	0.0169312	0.0179733
COVID_hspt	COVID-19 hospitalisation	216	Benign neoplasm of skin	Neoplasms	-0.093098	0.0346347	-0.0145072	0.00718819	0.0169895	0.0219423	0.0249023
COVID_hspt	COVID-19 hospitalisation	218	Benign neoplasm of uterus	Neoplasms	-0.169865	0.0315022	-0.0287007	6.9617e-08	3.20086e-07	0.0272078	0.0294133
COVID_hspt	COVID-19 hospitalisation	220	Benign neoplasm of ovary	Neoplasms	-0.0927072	0.0695185	-0.00650851	0.182348	0.279073	0.00396502	0.00495328
COVID_hspt	COVID-19 hospitalisation	228	Hemangioma and lymphangioma, any site	Neoplasms	-0.0289801	0.0703672	-0.00185956	0.680455	0.77028	0.00332834	0.00413445
COVID_hspt	COVID-19 hospitalisation	229	Benign neoplasm of unspecified sites	Neoplasms	-0.0180325	0.0604596	-0.00159287	0.765507	0.836855	0.0073004	0.00786467
COVID_hspt	COVID-19 hospitalisation	240	Simple and unspecified goiter	Endocrine/metabolic	-0.157246	0.0762332	-0.0102291	0.039142	0.0761555	0.00393821	0.00424981
COVID_hspt	COVID-19 hospitalisation	242	Thyrotoxicosis with or without goiter	Endocrine/metabolic	0.0283242	0.0571912	0.00215401	0.620421	0.720397	0.00447011	0.00581721
COVID_hspt	COVID-19 hospitalisation	244	Hypothyroidism	Endocrine/metabolic	0.0845507	0.0181393	0.0215348	3.14378e-06	1.23803e-05	0.0694234	0.0697332
COVID_hspt	COVID-19 hospitalisation	250	Diabetes mellitus	Endocrine/metabolic	0.451925	0.0168463	0.130359	1.58799e-158	7.98182e-157	0.0891213	0.0915936
COVID_hspt	COVID-19 hospitalisation	261	Vitamin deficiency	Endocrine/metabolic	0.231583	0.0414721	0.021295	2.34958e-08	1.12213e-07	0.00302899	0.00852832
COVID_hspt	COVID-19 hospitalisation	272	Disorders of lipoid metabolism	Endocrine/metabolic	0.0420268	0.0158311	0.0120634	0.00793804	0.0185673	0.101841	0.0906016
COVID_hspt	COVID-19 hospitalisation	274	Gout and other crystal arthropathies	Endocrine/metabolic	0.287557	0.0367933	0.0291337	5.47655e-15	3.99447e-14	0.00724541	0.0103723
COVID_hspt	COVID-19 hospitalisation	275	Disorders of mineral metabolism	Endocrine/metabolic	0.144771	0.0490815	0.0116221	0.00318177	0.00807868	0.00367395	0.00648686
COVID_hspt	COVID-19 hospitalisation	276	Disorders of fluid, electrolyte, and acid-base balance	Endocrine/metabolic	0.217186	0.0267388	0.0326441	4.56689e-16	3.50078e-15	0.0151065	0.0231264
COVID_hspt	COVID-19 hospitalisation	278	Overweight, obesity and other hyperalimentation	Endocrine/metabolic	0.284526	0.0118458	0.109152	1.75476e-127	6.99521e-126	0.117709	0.179329
COVID_hspt	COVID-19 hospitalisation	280	Iron deficiency anemias	Hematopoietic	0.0665086	0.0275121	0.0104468	0.0156306	0.0340141	0.0174237	0.0253132
COVID_hspt	COVID-19 hospitalisation	285	Other anemias	Hematopoietic	0.174995	0.024953	0.030167	2.33279e-12	1.47621e-11	0.025057	0.0306574
COVID_hspt	COVID-19 hospitalisation	287	Purpura and other hemorrhagic conditions	Hematopoietic	0.25181	0.0600901	0.0168766	2.7829e-05	9.86493e-05	0.00317223	0.00451217
COVID_hspt	COVID-19 hospitalisation	288	Diseases of white blood cells	Hematopoietic	0.335839	0.0415684	0.032407	6.51914e-16	4.96437e-15	0.00764892	0.00939972
COVID_hspt	COVID-19 hospitalisation	289	Other diseases of blood and blood-forming organs	Hematopoietic	0.234831	0.0574807	0.0161932	4.40042e-05	0.000152168	0.00367609	0.00477789
COVID_hspt	COVID-19 hospitalisation	290	Delirium dementia and amnestic and other cognitive disorders	Mental disorders	0.707651	0.045805	0.0624937	7.63954e-54	1.50971e-52	0.00518293	0.00786072
COVID_hspt	COVID-19 hospitalisation	295	Schizophrenia and other psychotic disorders	Mental disorders	0.376258	0.0362836	0.043375	3.39763e-25	3.64536e-24	0.0119278	0.0134709
COVID_hspt	COVID-19 hospitalisation	296	Mood disorders	Mental disorders	0.107036	0.0254453	0.0193276	2.59323e-05	9.23328e-05	0.032054	0.0337443
COVID_hspt	COVID-19 hospitalisation	300	Anxiety disorders	Mental disorders	0.151949	0.0130395	0.0558944	2.21605e-31	2.85846e-30	0.117185	0.161347
COVID_hspt	COVID-19 hospitalisation	301	Personality disorders	Mental disorders	-0.145006	0.0609978	-0.0103792	0.017443	0.0374774	0.00340509	0.0051499
COVID_hspt	COVID-19 hospitalisation	315	Develomental delays and disorders	Mental disorders	1.01723	0.0414054	0.0841749	2.80078e-133	1.17741e-131	0.00587752	0.00689489
COVID_hspt	COVID-19 hospitalisation	316	Substance addiction and disorders	Mental disorders	0.0526077	0.0512563	0.0110247	0.304719	0.421381	0.0347271	0.0460367
COVID_hspt	COVID-19 hospitalisation	317	Alcohol-related disorders	Mental disorders	0.0952745	0.0534266	0.0186587	0.0745413	0.13268	0.0316964	0.03995
COVID_hspt	COVID-19 hospitalisation	318	Tobacco use disorder	Mental disorders	-0.0637902	0.01454	-0.0216411	1.14809e-05	4.26775e-05	0.0789508	0.132704
COVID_hspt	COVID-19 hospitalisation	327	Sleep disorders	Neurological	0.167891	0.0290647	0.0225336	7.62903e-09	3.79645e-08	0.0125569	0.0183506
COVID_hspt	COVID-19 hospitalisation	334	Degenerative disease of the spinal cord	Neurological	0.324377	0.0576484	0.0232441	1.83579e-08	8.83366e-08	0.00417	0.00516147
COVID_hspt	COVID-19 hospitalisation	335	Multiple sclerosis	Neurological	1.78092	0.0474441	0.115657	0	0	0.00398248	0.00423546
COVID_hspt	COVID-19 hospitalisation	340	Migraine	Neurological	0.156182	0.0332257	0.0196497	2.59325e-06	1.03111e-05	0.00901467	0.0160876
COVID_hspt	COVID-19 hospitalisation	342	Hemiplegia	Neurological	0.227661	0.0562907	0.015673	5.24604e-05	0.000179265	0.00414962	0.00476208
COVID_hspt	COVID-19 hospitalisation	345	Epilepsy, recurrent seizures, convulsions	Neurological	0.367352	0.0261797	0.0581208	9.93764e-45	1.71311e-43	0.024663	0.0256923
COVID_hspt	COVID-19 hospitalisation	351	Other peripheral nerve disorders	Neurological	0.0284726	0.0253148	0.00501759	0.260698	0.372452	0.0309888	0.0320847
COVID_hspt	COVID-19 hospitalisation	352	Disorders of other cranial nerves	Neurological	0.136983	0.0610829	0.0091923	0.0249239	0.0514638	0.00353959	0.00452359
COVID_hspt	COVID-19 hospitalisation	353	Nerve root and plexus disorders	Neurological	0.0692341	0.0466044	0.00939969	0.137393	0.22143	0.0124099	0.0187855
COVID_hspt	COVID-19 hospitalisation	357	Inflammatory and toxic neuropathy	Neurological	0.145556	0.0414577	0.0133352	0.000446509	0.00132775	0.00646947	0.00846507
COVID_hspt	COVID-19 hospitalisation	361	Retinal detachments and defects	Sense organs	-0.2998	0.0658454	-0.0220975	5.28636e-06	2.03331e-05	0.00489875	0.00546262
COVID_hspt	COVID-19 hospitalisation	362	Other retinal disorders	Sense organs	0.0535372	0.0245262	0.0100321	0.0290465	0.0586287	0.0334853	0.0364415
COVID_hspt	COVID-19 hospitalisation	365	Glaucoma	Sense organs	-0.0426905	0.0526096	-0.00344969	0.417102	0.537209	0.00551521	0.00657295
COVID_hspt	COVID-19 hospitalisation	366	Cataract	Sense organs	0.131901	0.0293283	0.0197224	6.87887e-06	2.617e-05	0.0230137	0.0228809
COVID_hspt	COVID-19 hospitalisation	367	Disorders of refraction and accommodation; blindness and low vision	Sense organs	0.0809768	0.0520636	0.00649749	0.119864	0.197975	0.00429562	0.00648028
COVID_hspt	COVID-19 hospitalisation	368	Visual disturbances	Sense organs	0.236525	0.0372782	0.0260253	2.22635e-10	1.24451e-09	0.00825512	0.0122572
COVID_hspt	COVID-19 hospitalisation	371	Inflammation of the eye	Sense organs	0.0641702	0.0547442	0.00532493	0.241124	0.349452	0.00627353	0.00693398
COVID_hspt	COVID-19 hospitalisation	374	Other disorders of eyelids	Sense organs	0.162032	0.0441546	0.0153603	0.000242871	0.00075262	0.00938433	0.00906884
COVID_hspt	COVID-19 hospitalisation	375	Disorders of lacrimal system	Sense organs	-0.0302881	0.080724	-0.00165168	0.707508	0.791698	0.00290781	0.00298269
COVID_hspt	COVID-19 hospitalisation	378	Strabismus and other disorders of binocular eye movements	Sense organs	0.0802015	0.0640837	0.0053288	0.210747	0.313788	0.00347188	0.00443428
COVID_hspt	COVID-19 hospitalisation	379	Other disorders of eye	Sense organs	0.0614528	0.0528622	0.00509323	0.245028	0.354196	0.00535206	0.006917
COVID_hspt	COVID-19 hospitalisation	38	Septicemia	Infectious diseases	-0.0670606	0.0668002	-0.00746019	0.315428	0.432824	0.00690102	0.0125326
COVID_hspt	COVID-19 hospitalisation	380	Disorders of external ear	Sense organs	0.0676935	0.0292655	0.0106087	0.0207182	0.0437222	0.00392948	0.0251946
COVID_hspt	COVID-19 hospitalisation	381	Otitis media and Eustachian tube disorders	Sense organs	0.154495	0.038572	0.0179565	6.19206e-05	0.000209425	0.0058792	0.0136964
COVID_hspt	COVID-19 hospitalisation	384	Other disorders of tympanic membrane	Sense organs	0.125019	0.0705313	0.00779735	0.0763059	0.135272	0.00346882	0.00390518
COVID_hspt	COVID-19 hospitalisation	386	Vertiginous syndromes and other disorders of vestibular system	Sense organs	0.16654	0.0639759	0.0109533	0.00923655	0.021258	0.00328759	0.00434454
COVID_hspt	COVID-19 hospitalisation	389	Hearing loss	Sense organs	0.061955	0.0391786	0.0065012	0.113798	0.189889	0.00752667	0.0111352
COVID_hspt	COVID-19 hospitalisation	394	Rheumatic disease of the heart valves	Circulatory system	-0.104502	0.0659588	-0.0110797	0.113113	0.188899	0.00857407	0.0113703
COVID_hspt	COVID-19 hospitalisation	395	Heart valve disorders	Circulatory system	0.048482	0.0655862	0.00505723	0.459779	0.579072	0.00868055	0.011002
COVID_hspt	COVID-19 hospitalisation	401	Hypertension	Circulatory system	0.240258	0.0113813	0.104625	6.44182e-99	2.19842e-97	0.278805	0.254308
COVID_hspt	COVID-19 hospitalisation	41	Bacterial infection NOS	Infectious diseases	0.0873101	0.0238944	0.0160411	0.00025818	0.000797654	0.0310063	0.0349785
COVID_hspt	COVID-19 hospitalisation	411	Ischemic Heart Disease	Circulatory system	0.0362714	0.0196982	0.00838316	0.0655691	0.119139	0.0640079	0.0566242
COVID_hspt	COVID-19 hospitalisation	414	Other forms of chronic heart disease	Circulatory system	0.0962245	0.0458327	0.00882398	0.035775	0.0704193	0.00513099	0.00848118
COVID_hspt	COVID-19 hospitalisation	415	Pulmonary heart disease	Circulatory system	0.156423	0.0418722	0.0144406	0.000187167	0.000589684	0.00759776	0.0085964
COVID_hspt	COVID-19 hospitalisation	416	Cardiomegaly	Circulatory system	0.131454	0.0451213	0.0113321	0.00357583	0.00901366	0.00530931	0.00748753
COVID_hspt	COVID-19 hospitalisation	420	Carditis	Circulatory system	0.023646	0.0539979	0.00180695	0.661454	0.755382	0.00449186	0.00587402
COVID_hspt	COVID-19 hospitalisation	425	Cardiomyopathy	Circulatory system	0.0189616	0.0689649	0.00113789	0.783358	0.850489	0.00300111	0.00361427
COVID_hspt	COVID-19 hospitalisation	426	Cardiac conduction disorders	Circulatory system	0.0544524	0.0377862	0.00577255	0.149566	0.23749	0.0088175	0.0113675
COVID_hspt	COVID-19 hospitalisation	427	Cardiac dysrhythmias	Circulatory system	0.112818	0.0225937	0.0216441	5.93393e-07	2.52148e-06	0.036515	0.0382709
COVID_hspt	COVID-19 hospitalisation	428	Congestive heart failure; nonhypertensive	Circulatory system	0.22463	0.035935	0.0272319	4.07773e-10	2.22824e-09	0.0128754	0.0149193
COVID_hspt	COVID-19 hospitalisation	430	Intracranial hemorrhage	Circulatory system	0.137683	0.0603716	0.00896497	0.0225729	0.0471308	0.00409309	0.00425786
COVID_hspt	COVID-19 hospitalisation	433	Cerebrovascular disease	Circulatory system	0.196036	0.0265184	0.0308361	1.44172e-13	9.79342e-13	0.0249543	0.0253873
COVID_hspt	COVID-19 hospitalisation	442	Other aneurysm	Circulatory system	0.101915	0.0570815	0.00680582	0.0741911	0.132207	0.00350972	0.00447952
COVID_hspt	COVID-19 hospitalisation	443	Peripheral vascular disease	Circulatory system	0.189758	0.0322035	0.0239224	3.80441e-09	1.94232e-08	0.0136568	0.0161541
COVID_hspt	COVID-19 hospitalisation	447	Other disorders of arteries and arterioles	Circulatory system	0.205689	0.0642845	0.0117078	0.00137588	0.00376864	0.00330367	0.00325046
COVID_hspt	COVID-19 hospitalisation	451	Phlebitis and thrombophlebitis	Circulatory system	0.088225	0.0423009	0.00886962	0.0370099	0.0725183	0.00905342	0.0102114
COVID_hspt	COVID-19 hospitalisation	454	Varicose veins	Circulatory system	-0.0133847	0.0293989	-0.00214263	0.648907	0.744501	0.02621	0.0263182
COVID_hspt	COVID-19 hospitalisation	455	Hemorrhoids	Circulatory system	-0.0316584	0.0235501	-0.00634304	0.178853	0.27462	0.0453413	0.0418993
COVID_hspt	COVID-19 hospitalisation	458	Hypotension	Circulatory system	0.142025	0.0351217	0.0157348	5.25922e-05	0.000179682	0.00822969	0.0124287
COVID_hspt	COVID-19 hospitalisation	465	Acute upper respiratory infections of multiple or unspecified sites	Respiratory	0.207862	0.0203729	0.0443903	1.92532e-24	2.0223e-23	0.00675426	0.047901
COVID_hspt	COVID-19 hospitalisation	470	Septal Deviations/Turbinate Hypertrophy	Respiratory	0.0172418	0.0359062	0.00235101	0.631092	0.729263	0.016155	0.018952
COVID_hspt	COVID-19 hospitalisation	471	Nasal polyps	Respiratory	0.00187265	0.0529625	0.00015975	0.971794	0.983223	0.00717111	0.00733103
COVID_hspt	COVID-19 hospitalisation	473	Diseases of the larynx and vocal cords	Respiratory	0.165826	0.0571422	0.0118129	0.00370805	0.00931266	0.0045323	0.00510071
COVID_hspt	COVID-19 hospitalisation	474	Acute and chronic tonsillitis	Respiratory	0.232501	0.0297699	0.0360309	5.72199e-15	4.17185e-14	0.011115	0.0246224
COVID_hspt	COVID-19 hospitalisation	475	Chronic sinusitis	Respiratory	0.0983994	0.0331648	0.0133829	0.00300742	0.00767605	0.00643975	0.018853
COVID_hspt	COVID-19 hospitalisation	476	Allergic rhinitis	Respiratory	0.00298789	0.0537379	0.000247187	0.95566	0.972159	0.00276703	0.00689167
COVID_hspt	COVID-19 hospitalisation	479	Other upper respiratory disease	Respiratory	0.0607126	0.0402969	0.00666568	0.131905	0.214229	0.0101284	0.0122029
COVID_hspt	COVID-19 hospitalisation	480	Pneumonia	Respiratory	0.447158	0.0228671	0.0783817	3.76249e-85	1.11174e-83	0.0231969	0.031733
COVID_hspt	COVID-19 hospitalisation	495	Asthma	Respiratory	0.175877	0.011779	0.0702608	2.05846e-50	3.86945e-49	0.177648	0.19932
COVID_hspt	COVID-19 hospitalisation	496	Chronic airway obstruction	Respiratory	0.676422	0.0187087	0.143317	3.03932e-286	2.86828e-284	0.0443953	0.0471103
COVID_hspt	COVID-19 hospitalisation	506	Empyema and pneumothorax	Respiratory	0.146187	0.0628261	0.00927468	0.0199733	0.042358	0.00313684	0.00404148
COVID_hspt	COVID-19 hospitalisation	507	Pleurisy; pleural effusion	Respiratory	0.0234269	0.0371169	0.00262811	0.527932	0.642403	0.00997383	0.0127477
COVID_hspt	COVID-19 hospitalisation	508	Pulmonary collapse; interstitial and compensatory emphysema	Respiratory	-0.262042	0.0699675	-0.0224936	0.00018025	0.000570027	0.00408191	0.00742356
COVID_hspt	COVID-19 hospitalisation	509	Respiratory failure, insufficiency, arrest	Respiratory	0.343902	0.0427677	0.0295992	8.89887e-16	6.73772e-15	0.00501993	0.00746352
COVID_hspt	COVID-19 hospitalisation	512	Other symptoms of respiratory system	Respiratory	0.264508	0.0564056	0.0285255	2.74022e-06	1.08628e-05	0.00668854	0.0117688
COVID_hspt	COVID-19 hospitalisation	519	Other diseases of respiratory system, not elsewhere classified	Respiratory	0.449243	0.0160582	0.112164	3.19577e-172	1.75407e-170	0.0207957	0.066799
COVID_hspt	COVID-19 hospitalisation	520	Disorders of tooth development	Digestive	-0.0862842	0.0373646	-0.012769	0.0209295	0.0441228	0.0137879	0.0224023
COVID_hspt	COVID-19 hospitalisation	521	Diseases of hard tissues of teeth	Digestive	0.175932	0.0280706	0.029151	3.66912e-10	2.01328e-09	0.0193603	0.0282529
COVID_hspt	COVID-19 hospitalisation	522	Diseases of pulp and periapical tissues	Digestive	-0.0454115	0.0453501	-0.00480218	0.316656	0.433866	0.00898832	0.0113106
COVID_hspt	COVID-19 hospitalisation	523	Gingival and periodontal diseases	Digestive	-0.0249556	0.044332	-0.00280271	0.573485	0.68248	0.00822188	0.0127762
COVID_hspt	COVID-19 hospitalisation	525	Other diseases of the teeth and supporting structures	Digestive	0.173241	0.0371189	0.0208113	3.05356e-06	1.20481e-05	0.0109011	0.0146457
COVID_hspt	COVID-19 hospitalisation	528	Diseases of the oral soft tissues, excluding lesions specific for gingiva and tongue	Digestive	0.0392284	0.041311	0.0041871	0.342323	0.461092	0.00924906	0.0115255
COVID_hspt	COVID-19 hospitalisation	530	Diseases of esophagus	Digestive	0.0920089	0.0166316	0.0265567	3.16295e-08	1.49568e-07	0.0708735	0.0917209
COVID_hspt	COVID-19 hospitalisation	531	Peptic ulcer (excl. esophageal)	Digestive	0.0270297	0.0337773	0.00343456	0.423577	0.54326	0.0155028	0.0164152
COVID_hspt	COVID-19 hospitalisation	535	Gastritis and duodenitis	Digestive	0.0198064	0.0190061	0.00504455	0.297364	0.413248	0.0589033	0.0697312
COVID_hspt	COVID-19 hospitalisation	537	Other disorders of stomach and duodenum	Digestive	0.161834	0.0446175	0.0204635	0.000286577	0.000879364	0.011719	0.0162532
COVID_hspt	COVID-19 hospitalisation	540	Appendiceal conditions	Digestive	0.0590099	0.0352689	0.00793296	0.0942993	0.161922	0.013184	0.0184116
COVID_hspt	COVID-19 hospitalisation	550	Abdominal hernia	Digestive	0.0277321	0.015171	0.00873575	0.0675542	0.12211	0.0996228	0.111706
COVID_hspt	COVID-19 hospitalisation	555	Inflammatory bowel disease and other gastroenteritis and colitis	Digestive	0.2396	0.0375337	0.0286458	1.72979e-10	9.70456e-10	0.0122777	0.0145042
COVID_hspt	COVID-19 hospitalisation	557	Intestinal malabsorption (non-celiac)	Digestive	-0.0817232	0.0544449	-0.00697031	0.133349	0.216119	0.00595044	0.00732839
COVID_hspt	COVID-19 hospitalisation	558	Noninfectious gastroenteritis	Digestive	0.104171	0.0235232	0.0195367	9.49162e-06	3.5583e-05	0.0361232	0.0365057
COVID_hspt	COVID-19 hospitalisation	560	Intestinal obstruction without mention of hernia	Digestive	-0.0782055	0.044573	-0.00746063	0.0793366	0.139801	0.00727405	0.00918509
COVID_hspt	COVID-19 hospitalisation	562	Diverticulosis and diverticulitis	Digestive	0.0243607	0.0200409	0.0054923	0.224156	0.329535	0.0381116	0.0537165
COVID_hspt	COVID-19 hospitalisation	563	Constipation	Digestive	0.0383922	0.036889	0.00657989	0.297993	0.413967	0.0210196	0.0302908
COVID_hspt	COVID-19 hospitalisation	564	Functional digestive disorders	Digestive	0.109253	0.0301139	0.0241084	0.000285629	0.000876602	0.034571	0.0513279
COVID_hspt	COVID-19 hospitalisation	565	Anal and rectal conditions	Digestive	0.0222184	0.0230502	0.00451158	0.335091	0.453248	0.0336714	0.0430884
COVID_hspt	COVID-19 hospitalisation	568	Other disorders of peritoneum	Digestive	-0.106056	0.0367313	-0.0134613	0.00388514	0.00972179	0.0099536	0.0163786
COVID_hspt	COVID-19 hospitalisation	569	Other disorders of intestine	Digestive	0.00530648	0.0311226	0.0010224	0.864615	0.909404	0.0256217	0.0386126
COVID_hspt	COVID-19 hospitalisation	571	Chronic liver disease and cirrhosis	Digestive	0.178789	0.0544959	0.0219025	0.00103523	0.00289955	0.00875806	0.0152398
COVID_hspt	COVID-19 hospitalisation	573	Other disorders of liver	Digestive	0.10164	0.0521983	0.012799	0.0515109	0.0965152	0.00877982	0.0161166
COVID_hspt	COVID-19 hospitalisation	574	Cholelithiasis and cholecystitis	Digestive	0.142708	0.0221532	0.0305621	1.18001e-10	6.70559e-10	0.039999	0.0481853
COVID_hspt	COVID-19 hospitalisation	575	Other biliary tract disease	Digestive	0.0709251	0.0426707	0.00764029	0.0964823	0.165015	0.00844233	0.0117422
COVID_hspt	COVID-19 hospitalisation	577	Diseases of pancreas	Digestive	-0.0943367	0.0463072	-0.00897766	0.0416309	0.0804142	0.00737118	0.00914014
COVID_hspt	COVID-19 hospitalisation	578	Gastrointestinal hemorrhage	Digestive	0.0677133	0.0200526	0.0155778	0.000733407	0.00210813	0.0465635	0.056069
COVID_hspt	COVID-19 hospitalisation	580	Nephritis; nephrosis; renal sclerosis	Genitourinary	0.595885	0.0500369	0.0399478	1.06366e-32	1.42983e-31	0.00487577	0.00451466
COVID_hspt	COVID-19 hospitalisation	585	Renal failure	Genitourinary	0.360872	0.0199472	0.072457	3.72596e-73	9.55881e-72	0.0403716	0.042085
COVID_hspt	COVID-19 hospitalisation	586	Other disorders of the kidney and ureters	Genitourinary	0.157532	0.0428751	0.0151993	0.000238595	0.000740611	0.00676498	0.00939752
COVID_hspt	COVID-19 hospitalisation	590	Pyelonephritis	Genitourinary	0.19992	0.0471588	0.017425	2.24226e-05	8.04559e-05	0.00487623	0.00765546
COVID_hspt	COVID-19 hospitalisation	591	Urinary tract infection	Genitourinary	0.277077	0.024501	0.0482126	1.18715e-29	1.45422e-28	0.0271839	0.0312545
COVID_hspt	COVID-19 hospitalisation	592	Cystitis and urethritis	Genitourinary	-0.12868	0.058829	-0.00993175	0.0287159	0.0581013	0.00583524	0.0059929
COVID_hspt	COVID-19 hospitalisation	594	Urinary calculus	Genitourinary	0.110495	0.030262	0.0163347	0.000260949	0.000805672	0.0193727	0.0223543
COVID_hspt	COVID-19 hospitalisation	595	Hydronephrosis	Genitourinary	-0.0340883	0.0723534	-0.00275533	0.637544	0.734424	0.00425088	0.00657661
COVID_hspt	COVID-19 hospitalisation	596	Other disorders of bladder	Genitourinary	0.0296032	0.0362225	0.00359089	0.41378	0.534252	0.0150998	0.014937
COVID_hspt	COVID-19 hospitalisation	597	Other disorders of urethra and urinary tract	Genitourinary	-0.0269295	0.046759	-0.00255554	0.564669	0.674939	0.00851387	0.00908817
COVID_hspt	COVID-19 hospitalisation	599	Other symptoms/disorders or the urinary system	Genitourinary	0.0613285	0.0532198	0.00919395	0.249173	0.35912	0.0210664	0.0230031
COVID_hspt	COVID-19 hospitalisation	600	Hyperplasia of prostate	Genitourinary	-0.0410556	0.0401988	-0.00424589	0.307106	0.423826	0.0117573	0.0108122
COVID_hspt	COVID-19 hospitalisation	601	Inflammatory diseases of prostate	Genitourinary	-0.0222032	0.056786	-0.00200932	0.695799	0.781871	0.00678903	0.00825791
COVID_hspt	COVID-19 hospitalisation	603	Other disorders of testis	Genitourinary	0.0916044	0.0593857	0.00823171	0.122945	0.201999	0.00666418	0.00814137
COVID_hspt	COVID-19 hospitalisation	604	Disorders of penis	Genitourinary	0.105682	0.0386314	0.0118717	0.00622575	0.0149361	0.00984867	0.0127824
COVID_hspt	COVID-19 hospitalisation	608	Other disorders of male genital organs	Genitourinary	-0.0818075	0.0524359	-0.00749008	0.118726	0.196517	0.00747551	0.00845424
COVID_hspt	COVID-19 hospitalisation	610	Benign mammary dysplasias	Genitourinary	-0.12825	0.0519649	-0.0125213	0.0135865	0.0299785	0.00873708	0.00962459
COVID_hspt	COVID-19 hospitalisation	611	Abnormal findings on mammogram or breast exam	Genitourinary	-0.00321272	0.077708	-0.000197005	0.967022	0.979961	0.00385456	0.00377444
COVID_hspt	COVID-19 hospitalisation	613	Other nonmalignant breast conditions	Genitourinary	0.123933	0.0598759	0.00959278	0.0384687	0.0750349	0.00509499	0.0060276
COVID_hspt	COVID-19 hospitalisation	614	Inflammatory diseases of female pelvic organs	Genitourinary	0.0641659	0.0305172	0.0109812	0.0354994	0.069914	0.0243494	0.0302002
COVID_hspt	COVID-19 hospitalisation	615	Endometriosis	Genitourinary	0.0305083	0.037323	0.00433347	0.413692	0.534175	0.016178	0.0206003
COVID_hspt	COVID-19 hospitalisation	618	Genital prolapse	Genitourinary	0.0585022	0.033964	0.00807549	0.0849831	0.148372	0.0207873	0.0194319
COVID_hspt	COVID-19 hospitalisation	619	Noninflammatory female genital disorders	Genitourinary	-0.00600576	0.0316965	-0.00131603	0.849719	0.899002	0.0412612	0.0505745
COVID_hspt	COVID-19 hospitalisation	622	Polyp of female genital organs	Genitourinary	-0.155917	0.035481	-0.0231349	1.11083e-05	4.13428e-05	0.0227098	0.0225238
COVID_hspt	COVID-19 hospitalisation	623	Hypertrophy of female genital organs	Genitourinary	0.128208	0.0644054	0.00939415	0.0465209	0.0884376	0.00451867	0.00539806
COVID_hspt	COVID-19 hospitalisation	624	Symptoms involving female genital tract	Genitourinary	-0.00865872	0.0624499	-0.000957705	0.889726	0.927183	0.0126503	0.0123871
COVID_hspt	COVID-19 hospitalisation	625	Pain and other symptoms associated with female genital organs	Genitourinary	0.0303966	0.0415135	0.00370844	0.46404	0.583148	0.0119801	0.0151128
COVID_hspt	COVID-19 hospitalisation	626	Disorders of menstruation and other abnormal bleeding from female genital tract	Genitourinary	0.0789186	0.0203297	0.0212044	0.000103626	0.000338592	0.06888	0.0783281
COVID_hspt	COVID-19 hospitalisation	627	Menopausal and postmenopausal disorders	Genitourinary	0.012735	0.039853	0.00145537	0.749311	0.82397	0.016079	0.0132355
COVID_hspt	COVID-19 hospitalisation	628	Ovarian cyst	Genitourinary	0.134799	0.0433729	0.0201007	0.0018841	0.00501008	0.0179291	0.0227532
COVID_hspt	COVID-19 hospitalisation	681	Superficial cellulitis and abscess	Dermatologic	0.241447	0.0263429	0.0384185	4.93018e-20	4.50116e-19	0.0209192	0.0259942
COVID_hspt	COVID-19 hospitalisation	686	Other local infections of skin and subcutaneous tissue	Dermatologic	0.0643817	0.0295026	0.00999487	0.0290918	0.0587073	0.0177036	0.0247114
COVID_hspt	COVID-19 hospitalisation	689	Disorder of skin and subcutaneous tissue NOS	Dermatologic	0.0325968	0.0410622	0.00355145	0.427289	0.546657	0.0105449	0.0120146
COVID_hspt	COVID-19 hospitalisation	696	Psoriasis and related disorders	Dermatologic	0.324134	0.0411844	0.0312868	3.53752e-15	2.60277e-14	0.0061401	0.00940543
COVID_hspt	COVID-19 hospitalisation	70	Viral hepatitis	Infectious diseases	0.218996	0.0539093	0.0172032	4.85898e-05	0.000166747	0.00489124	0.00620943
COVID_hspt	COVID-19 hospitalisation	701	Other hypertrophic and atrophic conditions of skin	Dermatologic	-0.0117128	0.0399268	-0.0013545	0.76925	0.839706	0.0120711	0.0135571
COVID_hspt	COVID-19 hospitalisation	702	Degenerative skin conditions and other dermatoses	Dermatologic	-0.0161288	0.0518002	-0.00139451	0.755523	0.829174	0.00721768	0.00753219
COVID_hspt	COVID-19 hospitalisation	703	Diseases of nail, NOS	Dermatologic	0.186102	0.0679681	0.0119476	0.00617999	0.0148379	0.00345809	0.00413869
COVID_hspt	COVID-19 hospitalisation	704	Diseases of hair and hair follicles	Dermatologic	0.0878925	0.0535581	0.0113073	0.100784	0.1712	0.015031	0.0168341
COVID_hspt	COVID-19 hospitalisation	706	Diseases of sebaceous glands	Dermatologic	-0.106505	0.0439191	-0.0169448	0.0153069	0.0334	0.0235922	0.0259874
COVID_hspt	COVID-19 hospitalisation	707	Chronic ulcer of skin	Dermatologic	0.427379	0.0459685	0.0363835	1.44195e-20	1.34706e-19	0.00567469	0.00730072
COVID_hspt	COVID-19 hospitalisation	709	Diffuse diseases of connective tissue	Dermatologic	0.200368	0.0535481	0.0161385	0.000182687	0.000576551	0.00613826	0.00653005
COVID_hspt	COVID-19 hospitalisation	714	Rheumatoid arthritis and other inflammatory polyarthropathies	Musculoskeletal	0.526424	0.0297502	0.0689736	4.59867e-70	1.12367e-68	0.0160624	0.0174723
COVID_hspt	COVID-19 hospitalisation	715	Other inflammatory spondylopathies	Musculoskeletal	0.0678112	0.0540606	0.00518922	0.209713	0.31265	0.00415039	0.00589071
COVID_hspt	COVID-19 hospitalisation	716	Other arthropathies	Musculoskeletal	0.0851748	0.0192651	0.0240735	9.81549e-06	3.67301e-05	0.0731182	0.0875479
COVID_hspt	COVID-19 hospitalisation	720	Spinal stenosis	Musculoskeletal	-0.0880009	0.0465792	-0.00834481	0.0588551	0.108528	0.00650746	0.00907441
COVID_hspt	COVID-19 hospitalisation	721	Spondylosis and allied disorders	Musculoskeletal	0.039323	0.0307898	0.00569693	0.201552	0.302901	0.0155324	0.0214489
COVID_hspt	COVID-19 hospitalisation	722	Intervertebral disc disorders	Musculoskeletal	0.00361994	0.039172	0.000594631	0.926371	0.95269	0.0193716	0.0277533
COVID_hspt	COVID-19 hospitalisation	726	Peripheral enthesopathies and allied syndromes	Musculoskeletal	0.000977795	0.0236971	0.0001953	0.967087	0.979961	0.0345987	0.041627
COVID_hspt	COVID-19 hospitalisation	727	Other disorders of synovium, tendon, and bursa	Musculoskeletal	-0.00453395	0.0300014	-0.000748821	0.879877	0.920537	0.0234949	0.028065
COVID_hspt	COVID-19 hospitalisation	728	Disorders of muscle, ligament, and fascia	Musculoskeletal	0.0451911	0.0446188	0.00445879	0.311143	0.427993	0.00803375	0.00983146
COVID_hspt	COVID-19 hospitalisation	729	Other disorders of soft tissues	Musculoskeletal	0.0253962	0.0451727	0.00383167	0.573977	0.682844	0.0199708	0.0233066
COVID_hspt	COVID-19 hospitalisation	733	Other disorders of bone and cartilage	Musculoskeletal	0.10438	0.035076	0.0127862	0.00292215	0.0074863	0.0109721	0.0152377
COVID_hspt	COVID-19 hospitalisation	735	Acquired foot deformities	Musculoskeletal	-0.11185	0.0389027	-0.0137664	0.00403868	0.0100774	0.0153027	0.0153851
COVID_hspt	COVID-19 hospitalisation	736	Other acquired deformities of limbs	Musculoskeletal	0.0678355	0.0578507	0.00503642	0.240958	0.349267	0.00405433	0.005543
COVID_hspt	COVID-19 hospitalisation	738	Other acquired musculoskeletal deformity	Musculoskeletal	-0.0043444	0.058908	-0.000319612	0.94121	0.962705	0.00404575	0.00544198
COVID_hspt	COVID-19 hospitalisation	740	Osteoarthrosis	Musculoskeletal	-0.0412758	0.0228528	-0.00892076	0.0708934	0.127201	0.0442991	0.0491233
COVID_hspt	COVID-19 hospitalisation	741	Symptoms and disorders of the joints	Musculoskeletal	-0.0173099	0.0403609	-0.00188653	0.668011	0.760335	0.00940547	0.0120224
COVID_hspt	COVID-19 hospitalisation	742	Derangement of joint, non-traumatic	Musculoskeletal	0.0179962	0.0401429	0.00215616	0.653934	0.748828	0.010157	0.014567
COVID_hspt	COVID-19 hospitalisation	743	Osteoporosis, osteopenia and pathological fracture	Musculoskeletal	0.165727	0.0279553	0.0242028	3.0613e-09	1.57422e-08	0.0215646	0.0218032
COVID_hspt	COVID-19 hospitalisation	745	Pain in joint	Musculoskeletal	0.0911222	0.0262298	0.0151111	0.000512779	0.00151153	0.022249	0.0283018
COVID_hspt	COVID-19 hospitalisation	760	Back pain	Symptoms	0.173411	0.0218794	0.0417835	2.26765e-15	1.68453e-14	0.0474551	0.0618873
COVID_hspt	COVID-19 hospitalisation	761	Cervicalgia	Symptoms	-0.0772449	0.0511036	-0.00675358	0.130652	0.212642	0.00573826	0.00770348
COVID_hspt	COVID-19 hospitalisation	764	Sciatica	Symptoms	-0.0230047	0.0438736	-0.00237831	0.600042	0.703713	0.00790951	0.0108049
COVID_hspt	COVID-19 hospitalisation	766	Neuralgia, neuritis, and radiculitis NOS	Symptoms	0.0703814	0.0587496	0.00509976	0.230922	0.337627	0.00333692	0.00527815
COVID_hspt	COVID-19 hospitalisation	771	Musculoskeletal symptoms referable to limbs	Symptoms	0.199947	0.0560707	0.0236212	0.000362502	0.00109276	0.0116991	0.0141568
COVID_hspt	COVID-19 hospitalisation	773	Pain in limb	Symptoms	0.0636542	0.0298276	0.00941756	0.032837	0.0652963	0.0181398	0.0223901
COVID_hspt	COVID-19 hospitalisation	785	Abdominal pain	Symptoms	-0.0264843	0.0293009	-0.00403603	0.366063	0.485659	0.0239144	0.0237898
COVID_hspt	COVID-19 hospitalisation	79	Viral infection	Infectious diseases	0.118492	0.023629	0.0230234	5.3123e-07	2.273e-06	0.0286086	0.0392982
COVID_hspt	COVID-19 hospitalisation	8	Intestinal infection	Infectious diseases	0.193336	0.0231506	0.0344943	6.75521e-17	5.38582e-16	0.0182748	0.0329157
COVID_hspt	COVID-19 hospitalisation	835	Internal derangement of knee	Injuries & poisonings	-0.0669344	0.0234822	-0.0145252	0.00436609	0.0107986	0.0444069	0.049547
COVID_hspt	COVID-19 hospitalisation	939	Atopic/contact dermatitis due to other or unspecified	Dermatologic	0.168237	0.0422785	0.015897	6.91349e-05	0.000232507	0.00520009	0.00900984
COVID_hspt	COVID-19 hospitalisation	994	Sepsis and SIRS	Injuries & poisonings	0.165198	0.0756141	0.0158481	0.0289072	0.0584048	0.00449094	0.00928962
COVID_hspt	COVID-19 hospitalisation	Female	Female		-0.278417	0.011443		9.28481e-131
COVID_hspt	COVID-19 hospitalisation	age_at_2020	Age at Index (2020)		0.0222061	0.000685266		2.33327e-230
death	Death	(Intercept)			-6.46652	0.0150966		0
death	Death	112	Candidiasis	Infectious diseases	0.280594	0.0217261	0.0200972	3.70253e-38	5.67405e-37	0.00515658	0.00787492
death	Death	153	Colorectal cancer	Neoplasms	0.276802	0.0187411	0.0210833	2.29503e-49	4.27074e-48	0.00583554	0.00553963
death	Death	172	Skin cancer	Neoplasms	0.0440303	0.0112917	0.00608263	9.64456e-05	0.000317091	0.0194632	0.0207339
death	Death	174	Breast cancer	Neoplasms	0.335938	0.0111418	0.048643	1.03346e-199	6.73095e-198	0.0214254	0.0203885
death	Death	180	Cervical cancer and dysplasia	Neoplasms	0.220384	0.0166525	0.026328	5.56239e-40	8.84674e-39	0.0144815	0.0183308
death	Death	184	Cancer of other female genital organs	Neoplasms	0.71639	0.0243419	0.0401995	2.24579e-190	1.40339e-188	0.00315875	0.00324621
death	Death	185	Cancer of prostate	Neoplasms	0.223304	0.0159164	0.0178815	1.025e-44	1.76368e-43	0.00645399	0.00623783
death	Death	189	Cancer of urinary organs (incl. kidney and bladder)	Neoplasms	0.347926	0.0199211	0.0245016	2.63742e-68	6.30288e-67	0.00498408	0.00463368
death	Death	195	Cancer, suspected or other	Neoplasms	0.218246	0.0252017	0.0121819	4.71824e-18	3.99055e-17	0.00312535	0.00394807
death	Death	198	Secondary malignant neoplasm	Neoplasms	1.52516	0.0141604	0.150452	0	0	0.00982783	0.0109719
death	Death	199	Neoplasm of uncertain behavior	Neoplasms	0.26301	0.0262701	0.0144561	1.35351e-23	1.38091e-22	0.00303022	0.00320566
death	Death	200	Myeloproliferative disease	Neoplasms	0.529797	0.0261192	0.0287972	1.78837e-91	5.74298e-90	0.00296327	0.00313685
death	Death	202	Cancer of other lymphoid, histiocytic tissue	Neoplasms	0.558842	0.0246987	0.0311908	2.38386e-113	8.92596e-112	0.00312489	0.00311064
death	Death	208	Benign neoplasm of colon	Neoplasms	0.050153	0.0116195	0.00867527	1.58683e-05	5.79955e-05	0.0308739	0.0447943
death	Death	211	Benign neoplasm of other parts of digestive system	Neoplasms	-0.257502	0.0228621	-0.0215535	1.99292e-29	2.42202e-28	0.0070559	0.00978915
death	Death	214	Lipoma	Neoplasms	-0.157178	0.0139025	-0.0202781	1.22901e-29	1.50351e-28	0.0169312	0.0179733
death	Death	216	Benign neoplasm of skin	Neoplasms	-0.119448	0.0137234	-0.0174986	3.20372e-18	2.72331e-17	0.0219423	0.0249023
death	Death	218	Benign neoplasm of uterus	Neoplasms	-0.136419	0.0129121	-0.0221937	4.32162e-26	4.77807e-25	0.0272078	0.0294133
death	Death	220	Benign neoplasm of ovary	Neoplasms	-0.0421298	0.0303915	-0.00264758	0.165675	0.258171	0.00396502	0.00495328
death	Death	228	Hemangioma and lymphangioma, any site	Neoplasms	-0.0999449	0.0294377	-0.00575639	0.000685948	0.00198188	0.00332834	0.00413445
death	Death	229	Benign neoplasm of unspecified sites	Neoplasms	-0.0504375	0.023692	-0.00429374	0.0332641	0.0660463	0.0073004	0.00786467
death	Death	240	Simple and unspecified goiter	Endocrine/metabolic	-0.249056	0.0306219	-0.0155987	4.17856e-16	3.20975e-15	0.00393821	0.00424981
death	Death	242	Thyrotoxicosis with or without goiter	Endocrine/metabolic	0.144514	0.0242665	0.00964045	2.59602e-09	1.34018e-08	0.00447011	0.00581721
death	Death	244	Hypothyroidism	Endocrine/metabolic	-0.191341	0.0070075	-0.0486336	3.6854e-164	1.90949e-162	0.0694234	0.0697332
death	Death	250	Diabetes mellitus	Endocrine/metabolic	0.520318	0.005983	0.148248	0	0	0.0891213	0.0915936
death	Death	261	Vitamin deficiency	Endocrine/metabolic	0.290717	0.0272359	0.0159758	1.34629e-26	1.5129e-25	0.00302899	0.00852832
death	Death	272	Disorders of lipoid metabolism	Endocrine/metabolic	-0.131175	0.00544685	-0.0396724	3.79929e-128	1.53776e-126	0.101841	0.0906016
death	Death	274	Gout and other crystal arthropathies	Endocrine/metabolic	0.140918	0.0169268	0.0119514	8.42174e-17	6.66853e-16	0.00724541	0.0103723
death	Death	275	Disorders of mineral metabolism	Endocrine/metabolic	0.273407	0.024378	0.0165416	3.42954e-29	4.14615e-28	0.00367395	0.00648686
death	Death	276	Disorders of fluid, electrolyte, and acid-base balance	Endocrine/metabolic	0.460351	0.0120902	0.0561521	0	0	0.0151065	0.0231264
death	Death	278	Overweight, obesity and other hyperalimentation	Endocrine/metabolic	-0.122802	0.00546618	-0.0395745	8.97866e-112	3.31494e-110	0.117709	0.179329
death	Death	280	Iron deficiency anemias	Hematopoietic	0.238538	0.0121957	0.0312113	3.44951e-85	1.02252e-83	0.0174237	0.0253132
death	Death	285	Other anemias	Hematopoietic	0.293761	0.010085	0.0459144	1.56045e-186	9.37129e-185	0.025057	0.0306574
death	Death	287	Purpura and other hemorrhagic conditions	Hematopoietic	0.415961	0.0262834	0.0233908	2.0587e-56	4.20306e-55	0.00317223	0.00451217
death	Death	288	Diseases of white blood cells	Hematopoietic	0.196766	0.0178443	0.0171428	2.83705e-28	3.35101e-27	0.00764892	0.00939972
death	Death	289	Other diseases of blood and blood-forming organs	Hematopoietic	0.303575	0.0245346	0.0183722	3.64147e-35	5.18923e-34	0.00367609	0.00477789
death	Death	290	Delirium dementia and amnestic and other cognitive disorders	Mental disorders	1.22377	0.0199176	0.0878734	0	0	0.00518293	0.00786072
death	Death	295	Schizophrenia and other psychotic disorders	Mental disorders	0.678957	0.0143484	0.0737085	0	0	0.0119278	0.0134709
death	Death	296	Mood disorders	Mental disorders	-0.00792419	0.0106824	-0.00139579	0.458211	0.577391	0.032054	0.0337443
death	Death	300	Anxiety disorders	Mental disorders	-0.112355	0.00592848	-0.036138	4.2703e-80	1.18958e-78	0.117185	0.161347
death	Death	301	Personality disorders	Mental disorders	0.122663	0.0297337	0.00714554	3.70148e-05	0.000129304	0.00340509	0.0051499
death	Death	315	Develomental delays and disorders	Mental disorders	1.081	0.0181736	0.082631	0	0	0.00587752	0.00689489
death	Death	316	Substance addiction and disorders	Mental disorders	0.646481	0.0224007	0.118363	3.81539e-183	2.22629e-181	0.0347271	0.0460367
death	Death	317	Alcohol-related disorders	Mental disorders	0.456336	0.0228635	0.0799458	1.24709e-88	3.87039e-87	0.0316964	0.03995
death	Death	318	Tobacco use disorder	Mental disorders	0.698608	0.00566919	0.188388	0	0	0.0789508	0.132704
death	Death	327	Sleep disorders	Neurological	0.149545	0.014052	0.016652	1.89598e-26	2.12159e-25	0.0125569	0.0183506
death	Death	334	Degenerative disease of the spinal cord	Neurological	0.507607	0.0229713	0.0327105	3.3446e-108	1.2036e-106	0.00417	0.00516147
death	Death	335	Multiple sclerosis	Neurological	1.15379	0.0207359	0.0726669	0	0	0.00398248	0.00423546
death	Death	340	Migraine	Neurological	-0.181033	0.0205433	-0.0171106	1.22626e-18	1.05991e-17	0.00901467	0.0160876
death	Death	342	Hemiplegia	Neurological	0.301454	0.0229962	0.0193786	2.93051e-39	4.58593e-38	0.00414962	0.00476208
death	Death	345	Epilepsy, recurrent seizures, convulsions	Neurological	0.358899	0.0102388	0.0556637	3.52114e-269	3.13127e-267	0.024663	0.0256923
death	Death	351	Other peripheral nerve disorders	Neurological	0.00403556	0.00967478	0.000699312	0.676589	0.767501	0.0309888	0.0320847
death	Death	352	Disorders of other cranial nerves	Neurological	0.0809017	0.0261477	0.00480468	0.0019746	0.00522895	0.00353959	0.00452359
death	Death	353	Nerve root and plexus disorders	Neurological	-0.0446472	0.0211874	-0.00494273	0.0350962	0.0692379	0.0124099	0.0187855
death	Death	357	Inflammatory and toxic neuropathy	Neurological	0.195106	0.0180495	0.0156422	3.10209e-27	3.56172e-26	0.00646947	0.00846507
death	Death	361	Retinal detachments and defects	Sense organs	-0.2524	0.0232163	-0.0176224	1.57284e-27	1.82058e-26	0.00489875	0.00546262
death	Death	362	Other retinal disorders	Sense organs	-0.0888708	0.00929845	-0.0159879	1.20521e-21	1.16351e-20	0.0334853	0.0364415
death	Death	365	Glaucoma	Sense organs	0.0302865	0.0192506	0.002243	0.115654	0.192431	0.00551521	0.00657295
death	Death	366	Cataract	Sense organs	0.367023	0.00946111	0.055034	0	0	0.0230137	0.0228809
death	Death	367	Disorders of refraction and accommodation; blindness and low vision	Sense organs	0.191075	0.022235	0.0124963	8.44104e-18	7.07129e-17	0.00429562	0.00648028
death	Death	368	Visual disturbances	Sense organs	-0.00515674	0.0186057	-0.000466591	0.781658	0.849206	0.00825512	0.0122572
death	Death	371	Inflammation of the eye	Sense organs	-0.0615406	0.0214299	-0.00485905	0.00408244	0.0101756	0.00627353	0.00693398
death	Death	374	Other disorders of eyelids	Sense organs	0.119643	0.0159311	0.0115356	5.91171e-14	4.07714e-13	0.00938433	0.00906884
death	Death	375	Disorders of lacrimal system	Sense organs	-0.0872834	0.0293429	-0.00469983	0.00293375	0.00751081	0.00290781	0.00298269
death	Death	378	Strabismus and other disorders of binocular eye movements	Sense organs	0.11033	0.0274835	0.00648966	5.95907e-05	0.000202247	0.00347188	0.00443428
death	Death	379	Other disorders of eye	Sense organs	0.0881006	0.0202264	0.00642797	1.32622e-05	4.88861e-05	0.00535206	0.006917
death	Death	38	Septicemia	Infectious diseases	0.147116	0.0292072	0.012179	4.72939e-07	2.03441e-06	0.00690102	0.0125326
death	Death	380	Disorders of external ear	Sense organs	0.0477229	0.0260054	0.00298565	0.0664884	0.120537	0.00392948	0.0251946
death	Death	381	Otitis media and Eustachian tube disorders	Sense organs	0.0696315	0.0224869	0.00532335	0.00195798	0.00518939	0.0058792	0.0136964
death	Death	384	Other disorders of tympanic membrane	Sense organs	-0.0172226	0.0299677	-0.00101259	0.565491	0.675572	0.00346882	0.00390518
death	Death	386	Vertiginous syndromes and other disorders of vestibular system	Sense organs	-0.0859993	0.0281783	-0.00492287	0.00227343	0.00595126	0.00328759	0.00434454
death	Death	389	Hearing loss	Sense organs	0.0443043	0.0179802	0.00382919	0.0137371	0.0302567	0.00752667	0.0111352
death	Death	394	Rheumatic disease of the heart valves	Circulatory system	-0.0437144	0.025495	-0.0040304	0.0864136	0.150465	0.00857407	0.0113703
death	Death	395	Heart valve disorders	Circulatory system	0.275325	0.0246804	0.0255403	6.72222e-29	8.06884e-28	0.00868055	0.011002
death	Death	401	Hypertension	Circulatory system	0.078697	0.00390234	0.0352886	1.92289e-90	6.11128e-89	0.278805	0.254308
death	Death	41	Bacterial infection NOS	Infectious diseases	0.159594	0.00941664	0.0276631	1.98873e-64	4.53583e-63	0.0310063	0.0349785
death	Death	411	Ischemic Heart Disease	Circulatory system	0.211176	0.00639156	0.0516888	2.18222e-239	1.76264e-237	0.0640079	0.0566242
death	Death	414	Other forms of chronic heart disease	Circulatory system	-0.0436939	0.0202647	-0.0031218	0.0310712	0.0622197	0.00513099	0.00848118
death	Death	415	Pulmonary heart disease	Circulatory system	0.232122	0.0167068	0.0201559	6.90122e-44	1.17219e-42	0.00759776	0.0085964
death	Death	416	Cardiomegaly	Circulatory system	0.20567	0.0199038	0.0149463	4.98739e-25	5.32017e-24	0.00530931	0.00748753
death	Death	420	Carditis	Circulatory system	-0.0339412	0.0228322	-0.00226967	0.137134	0.22109	0.00449186	0.00587402
death	Death	425	Cardiomyopathy	Circulatory system	0.351648	0.0261884	0.0192352	4.16627e-41	6.73044e-40	0.00300111	0.00361427
death	Death	426	Cardiac conduction disorders	Circulatory system	0.1424	0.0153295	0.0133125	1.55361e-20	1.45064e-19	0.0088175	0.0113675
death	Death	427	Cardiac dysrhythmias	Circulatory system	0.107789	0.0079882	0.0202177	1.70758e-41	2.77548e-40	0.036515	0.0382709
death	Death	428	Congestive heart failure; nonhypertensive	Circulatory system	0.441253	0.0133279	0.0497455	2.31363e-240	1.88525e-238	0.0128754	0.0149193
death	Death	430	Intracranial hemorrhage	Circulatory system	0.265909	0.022586	0.0169773	5.36877e-32	7.07309e-31	0.00409309	0.00425786
death	Death	433	Cerebrovascular disease	Circulatory system	0.260739	0.0094	0.0406715	2.4212e-169	1.29436e-167	0.0249543	0.0253873
death	Death	442	Other aneurysm	Circulatory system	0.27369	0.0222392	0.0161857	8.33834e-35	1.18006e-33	0.00350972	0.00447952
death	Death	443	Peripheral vascular disease	Circulatory system	0.443399	0.0122633	0.0514616	2.92016e-286	2.76996e-284	0.0136568	0.0161541
death	Death	447	Other disorders of arteries and arterioles	Circulatory system	0.457951	0.0238627	0.0262784	4.39437e-82	1.2563e-80	0.00330367	0.00325046
death	Death	451	Phlebitis and thrombophlebitis	Circulatory system	0.197793	0.015963	0.0187345	2.93273e-35	4.19541e-34	0.00905342	0.0102114
death	Death	454	Varicose veins	Circulatory system	-0.0891474	0.010971	-0.0142421	4.44643e-16	3.41126e-15	0.02621	0.0263182
death	Death	455	Hemorrhoids	Circulatory system	-0.153046	0.00864692	-0.0318414	4.23516e-70	1.03621e-68	0.0453413	0.0418993
death	Death	458	Hypotension	Circulatory system	0.183287	0.0161204	0.0165588	5.90523e-30	7.35054e-29	0.00822969	0.0124287
death	Death	465	Acute upper respiratory infections of multiple or unspecified sites	Respiratory	0.0532094	0.0203535	0.00435818	0.00894217	0.0206599	0.00675426	0.047901
death	Death	470	Septal Deviations/Turbinate Hypertrophy	Respiratory	-0.160408	0.01596	-0.0202228	9.12984e-24	9.38192e-23	0.016155	0.018952
death	Death	471	Nasal polyps	Respiratory	-0.132608	0.0215515	-0.0111892	7.59987e-10	4.08173e-09	0.00717111	0.00733103
death	Death	473	Diseases of the larynx and vocal cords	Respiratory	0.269355	0.0215446	0.0180924	7.26513e-36	1.05564e-34	0.0045323	0.00510071
death	Death	474	Acute and chronic tonsillitis	Respiratory	-0.135963	0.0208867	-0.0142544	7.53782e-11	4.326e-10	0.011115	0.0246224
death	Death	475	Chronic sinusitis	Respiratory	-0.0954849	0.0231996	-0.00763776	3.85826e-05	0.000134298	0.00643975	0.018853
death	Death	476	Allergic rhinitis	Respiratory	-0.122263	0.0360839	-0.00642244	0.000703273	0.00202727	0.00276703	0.00689167
death	Death	479	Other upper respiratory disease	Respiratory	-0.0319622	0.0179941	-0.00320035	0.0756892	0.134351	0.0101284	0.0122029
death	Death	480	Pneumonia	Respiratory	0.318079	0.010121	0.04788	8.5187e-217	6.0838e-215	0.0231969	0.031733
death	Death	495	Asthma	Respiratory	-0.136431	0.00486722	-0.0521461	6.9011e-173	3.81044e-171	0.177648	0.19932
death	Death	496	Chronic airway obstruction	Respiratory	0.862647	0.006627	0.177681	0	0	0.0443953	0.0471103
death	Death	506	Empyema and pneumothorax	Respiratory	0.327882	0.0256708	0.018335	2.33371e-37	3.51806e-36	0.00313684	0.00404148
death	Death	507	Pleurisy; pleural effusion	Respiratory	0.158623	0.0149571	0.0157623	2.81828e-26	3.13468e-25	0.00997383	0.0127477
death	Death	508	Pulmonary collapse; interstitial and compensatory emphysema	Respiratory	-0.307707	0.0359124	-0.0196192	1.05042e-17	8.77578e-17	0.00408191	0.00742356
death	Death	509	Respiratory failure, insufficiency, arrest	Respiratory	0.551742	0.0203114	0.0389934	1.72138e-162	8.82005e-161	0.00501993	0.00746352
death	Death	512	Other symptoms of respiratory system	Respiratory	0.299938	0.0282432	0.0244478	2.41002e-26	2.68543e-25	0.00668854	0.0117688
death	Death	519	Other diseases of respiratory system, not elsewhere classified	Respiratory	0.335765	0.0105588	0.0479137	6.54609e-222	4.78589e-220	0.0207957	0.066799
death	Death	520	Disorders of tooth development	Digestive	-0.215824	0.0202688	-0.0251671	1.78028e-26	1.99454e-25	0.0137879	0.0224023
death	Death	521	Diseases of hard tissues of teeth	Digestive	0.309147	0.0125369	0.0425968	2.94251e-134	1.24548e-132	0.0193603	0.0282529
death	Death	522	Diseases of pulp and periapical tissues	Digestive	-0.0219642	0.0196646	-0.00207298	0.264018	0.376236	0.00898832	0.0113106
death	Death	523	Gingival and periodontal diseases	Digestive	0.0390804	0.0212254	0.003529	0.0655913	0.119156	0.00822188	0.0127762
death	Death	525	Other diseases of the teeth and supporting structures	Digestive	0.109609	0.0165085	0.0113815	3.14686e-11	1.85433e-10	0.0109011	0.0146457
death	Death	528	Diseases of the oral soft tissues, excluding lesions specific for gingiva and tongue	Digestive	0.0520193	0.0168891	0.00497961	0.00206966	0.00546112	0.00924906	0.0115255
death	Death	530	Diseases of esophagus	Digestive	0.0250521	0.0068625	0.0064287	0.000261653	0.000807574	0.0708735	0.0917209
death	Death	531	Peptic ulcer (excl. esophageal)	Digestive	0.169157	0.0123239	0.020898	7.10255e-43	1.19108e-41	0.0155028	0.0164152
death	Death	535	Gastritis and duodenitis	Digestive	0.0613448	0.00738705	0.0144432	1.00347e-16	7.91185e-16	0.0589033	0.0697312
death	Death	537	Other disorders of stomach and duodenum	Digestive	0.195658	0.0174235	0.0210564	2.91944e-29	3.5364e-28	0.011719	0.0162532
death	Death	540	Appendiceal conditions	Digestive	-0.184812	0.0171092	-0.0210801	3.37211e-27	3.86216e-26	0.013184	0.0184116
death	Death	550	Abdominal hernia	Digestive	-0.0168815	0.00575769	-0.00505594	0.00336799	0.00852341	0.0996228	0.111706
death	Death	555	Inflammatory bowel disease and other gastroenteritis and colitis	Digestive	0.00672981	0.0154817	0.000741105	0.663784	0.757201	0.0122777	0.0145042
death	Death	557	Intestinal malabsorption (non-celiac)	Digestive	-0.238484	0.0237676	-0.0183416	1.08055e-23	1.1067e-22	0.00595044	0.00732839
death	Death	558	Noninfectious gastroenteritis	Digestive	-0.00286241	0.00922146	-0.000534116	0.756251	0.829875	0.0361232	0.0365057
death	Death	560	Intestinal obstruction without mention of hernia	Digestive	0.136653	0.0180245	0.0116124	3.41583e-14	2.39419e-13	0.00727405	0.00918509
death	Death	562	Diverticulosis and diverticulitis	Digestive	-0.0545264	0.00830967	-0.0104399	5.31623e-11	3.07968e-10	0.0381116	0.0537165
death	Death	563	Constipation	Digestive	0.169657	0.0182929	0.0243372	1.78475e-20	1.6631e-19	0.0210196	0.0302908
death	Death	564	Functional digestive disorders	Digestive	-0.0484116	0.0151286	-0.00884434	0.00137427	0.00376536	0.034571	0.0513279
death	Death	565	Anal and rectal conditions	Digestive	0.0218663	0.00947415	0.00394429	0.0209993	0.0442648	0.0336714	0.0430884
death	Death	568	Other disorders of peritoneum	Digestive	-0.0399345	0.0181801	-0.0039643	0.0280484	0.0569372	0.0099536	0.0163786
death	Death	569	Other disorders of intestine	Digestive	-0.00778954	0.0127592	-0.00123078	0.541528	0.654547	0.0256217	0.0386126
death	Death	571	Chronic liver disease and cirrhosis	Digestive	0.425038	0.0218873	0.0396024	5.28881e-84	1.53816e-82	0.00875806	0.0152398
death	Death	573	Other disorders of liver	Digestive	0.146269	0.021901	0.0136452	2.41172e-11	1.43439e-10	0.00877982	0.0161166
death	Death	574	Cholelithiasis and cholecystitis	Digestive	-0.0895233	0.00934635	-0.0175427	9.85333e-22	9.53726e-21	0.039999	0.0481853
death	Death	575	Other biliary tract disease	Digestive	0.10978	0.0187632	0.0100442	4.89152e-09	2.47682e-08	0.00844233	0.0117422
death	Death	577	Diseases of pancreas	Digestive	0.22394	0.0179479	0.0191555	9.93712e-36	1.43824e-34	0.00737118	0.00914014
death	Death	578	Gastrointestinal hemorrhage	Digestive	-0.0194578	0.00818121	-0.00409979	0.0173904	0.0373775	0.0465635	0.056069
death	Death	580	Nephritis; nephrosis; renal sclerosis	Genitourinary	0.466501	0.0199864	0.0324947	1.70569e-120	6.5593e-119	0.00487577	0.00451466
death	Death	585	Renal failure	Genitourinary	0.0360132	0.00767651	0.00708844	2.7142e-06	1.07643e-05	0.0403716	0.042085
death	Death	586	Other disorders of the kidney and ureters	Genitourinary	0.178213	0.0189554	0.0146082	5.36984e-21	5.07542e-20	0.00676498	0.00939752
death	Death	590	Pyelonephritis	Genitourinary	0.0688571	0.0241412	0.00479656	0.00434085	0.010748	0.00487623	0.00765546
death	Death	591	Urinary tract infection	Genitourinary	0.240064	0.0098833	0.0390389	2.50922e-130	1.0314e-128	0.0271839	0.0312545
death	Death	592	Cystitis and urethritis	Genitourinary	0.0070736	0.0209331	0.000538764	0.735428	0.813202	0.00583524	0.0059929
death	Death	594	Urinary calculus	Genitourinary	-0.128038	0.012409	-0.0176476	5.836e-25	6.20037e-24	0.0193727	0.0223543
death	Death	595	Hydronephrosis	Genitourinary	0.185961	0.0304537	0.0120986	1.01934e-09	5.42581e-09	0.00425088	0.00657661
death	Death	596	Other disorders of bladder	Genitourinary	0.0554706	0.0132142	0.00676463	2.69526e-05	9.57815e-05	0.0150998	0.014937
death	Death	597	Other disorders of urethra and urinary tract	Genitourinary	0.0295042	0.0176042	0.00271076	0.0937425	0.161148	0.00851387	0.00908817
death	Death	599	Other symptoms/disorders or the urinary system	Genitourinary	-0.022011	0.0211714	-0.00316091	0.298499	0.414577	0.0210664	0.0230031
death	Death	600	Hyperplasia of prostate	Genitourinary	-0.17177	0.0133754	-0.0185155	9.50061e-38	1.44398e-36	0.0117573	0.0108122
death	Death	601	Inflammatory diseases of prostate	Genitourinary	-0.0136481	0.0215137	-0.00112072	0.525826	0.640724	0.00678903	0.00825791
death	Death	603	Other disorders of testis	Genitourinary	0.0615203	0.0220739	0.00500542	0.00531953	0.0129485	0.00666418	0.00814137
death	Death	604	Disorders of penis	Genitourinary	0.0396122	0.0163462	0.00391173	0.0153793	0.0335381	0.00984867	0.0127824
death	Death	608	Other disorders of male genital organs	Genitourinary	-0.096506	0.0193442	-0.00831276	6.07246e-07	2.5762e-06	0.00747551	0.00845424
death	Death	610	Benign mammary dysplasias	Genitourinary	-0.0584584	0.0202532	-0.00544032	0.00389702	0.00974888	0.00873708	0.00962459
death	Death	611	Abnormal findings on mammogram or breast exam	Genitourinary	-0.0153728	0.0286147	-0.000952581	0.591106	0.696369	0.00385456	0.00377444
death	Death	613	Other nonmalignant breast conditions	Genitourinary	0.109191	0.0249997	0.00777405	1.25579e-05	4.64289e-05	0.00509499	0.0060276
death	Death	614	Inflammatory diseases of female pelvic organs	Genitourinary	0.0251472	0.0139892	0.00387597	0.0722389	0.129344	0.0243494	0.0302002
death	Death	615	Endometriosis	Genitourinary	-0.113595	0.0190338	-0.0143311	2.40106e-09	1.24335e-08	0.016178	0.0206003
death	Death	618	Genital prolapse	Genitourinary	-0.20713	0.0131449	-0.0295516	6.10071e-56	1.23869e-54	0.0207873	0.0194319
death	Death	619	Noninflammatory female genital disorders	Genitourinary	-0.0766227	0.0136419	-0.0152398	1.94628e-08	9.35316e-08	0.0412612	0.0505745
death	Death	622	Polyp of female genital organs	Genitourinary	-0.0801311	0.0128237	-0.0119377	4.14008e-10	2.26164e-09	0.0227098	0.0225238
death	Death	623	Hypertrophy of female genital organs	Genitourinary	-0.0905194	0.031597	-0.00607104	0.00417258	0.0103751	0.00451867	0.00539806
death	Death	624	Symptoms involving female genital tract	Genitourinary	-0.107409	0.0250261	-0.0120041	1.77161e-05	6.44432e-05	0.0126503	0.0123871
death	Death	625	Pain and other symptoms associated with female genital organs	Genitourinary	-0.186048	0.0220536	-0.0202413	3.27918e-17	2.66733e-16	0.0119801	0.0151128
death	Death	626	Disorders of menstruation and other abnormal bleeding from female genital tract	Genitourinary	-0.103901	0.00920603	-0.026313	1.53527e-29	1.87569e-28	0.06888	0.0783281
death	Death	627	Menopausal and postmenopausal disorders	Genitourinary	0.0257553	0.0130171	0.00323948	0.0478648	0.0906569	0.016079	0.0132355
death	Death	628	Ovarian cyst	Genitourinary	0.0145862	0.0205108	0.0019355	0.476992	0.59579	0.0179291	0.0227532
death	Death	681	Superficial cellulitis and abscess	Dermatologic	0.277757	0.0108028	0.0397509	8.69632e-146	4.02139e-144	0.0209192	0.0259942
death	Death	686	Other local infections of skin and subcutaneous tissue	Dermatologic	0.245711	0.0125113	0.0324024	7.16142e-86	2.14344e-84	0.0177036	0.0247114
death	Death	689	Disorder of skin and subcutaneous tissue NOS	Dermatologic	0.0258835	0.016147	0.00264389	0.108936	0.182948	0.0105449	0.0120146
death	Death	696	Psoriasis and related disorders	Dermatologic	0.200338	0.0191168	0.01565	1.07088e-25	1.16655e-24	0.0061401	0.00940543
death	Death	70	Viral hepatitis	Infectious diseases	0.433991	0.0218502	0.0302779	8.65609e-88	2.66853e-86	0.00489124	0.00620943
death	Death	701	Other hypertrophic and atrophic conditions of skin	Dermatologic	0.0230157	0.0157496	0.00251339	0.14392	0.230205	0.0120711	0.0135571
death	Death	702	Degenerative skin conditions and other dermatoses	Dermatologic	-0.048398	0.0186894	-0.00409688	0.00960891	0.0220052	0.00721768	0.00753219
death	Death	703	Diseases of nail, NOS	Dermatologic	0.129503	0.0280657	0.0076023	3.94486e-06	1.53844e-05	0.00345809	0.00413869
death	Death	704	Diseases of hair and hair follicles	Dermatologic	-0.0294708	0.0208788	-0.00358589	0.158092	0.248702	0.015031	0.0168341
death	Death	706	Diseases of sebaceous glands	Dermatologic	0.108601	0.016599	0.0164828	6.04558e-11	3.49454e-10	0.0235922	0.0259874
death	Death	707	Chronic ulcer of skin	Dermatologic	0.753579	0.019669	0.0566062	0	0	0.00567469	0.00730072
death	Death	709	Diffuse diseases of connective tissue	Dermatologic	0.101289	0.0212333	0.00791132	1.83951e-06	7.45189e-06	0.00613826	0.00653005
death	Death	714	Rheumatoid arthritis and other inflammatory polyarthropathies	Musculoskeletal	0.281688	0.0117209	0.0354126	1.25759e-127	5.03498e-126	0.0160624	0.0174723
death	Death	715	Other inflammatory spondylopathies	Musculoskeletal	0.101153	0.0234483	0.0065031	1.60417e-05	5.85947e-05	0.00415039	0.00589071
death	Death	716	Other arthropathies	Musculoskeletal	0.0624753	0.00748215	0.0162642	6.83128e-17	5.44178e-16	0.0731182	0.0875479
death	Death	720	Spinal stenosis	Musculoskeletal	0.0653308	0.0195428	0.00525298	0.00082888	0.00236019	0.00650746	0.00907441
death	Death	721	Spondylosis and allied disorders	Musculoskeletal	0.0344263	0.0130837	0.00425707	0.00850738	0.0197541	0.0155324	0.0214489
death	Death	722	Intervertebral disc disorders	Musculoskeletal	-0.0479691	0.0172195	-0.00661145	0.00534067	0.0129965	0.0193716	0.0277533
death	Death	726	Peripheral enthesopathies and allied syndromes	Musculoskeletal	-0.171526	0.00987568	-0.0313482	1.42932e-67	3.38951e-66	0.0345987	0.041627
death	Death	727	Other disorders of synovium, tendon, and bursa	Musculoskeletal	-0.0800956	0.0127331	-0.012132	3.16791e-10	1.74916e-09	0.0234949	0.028065
death	Death	728	Disorders of muscle, ligament, and fascia	Musculoskeletal	0.0643114	0.0170649	0.00574111	0.000164146	0.00052106	0.00803375	0.00983146
death	Death	729	Other disorders of soft tissues	Musculoskeletal	0.050716	0.0193458	0.00709515	0.00875325	0.0202843	0.0199708	0.0233066
death	Death	733	Other disorders of bone and cartilage	Musculoskeletal	0.105249	0.0158566	0.010964	3.1884e-11	1.87701e-10	0.0109721	0.0152377
death	Death	735	Acquired foot deformities	Musculoskeletal	-0.201147	0.0142871	-0.0246917	5.11553e-45	8.85974e-44	0.0153027	0.0153851
death	Death	736	Other acquired deformities of limbs	Musculoskeletal	0.0984391	0.0250739	0.00625526	8.63855e-05	0.00028605	0.00405433	0.005543
death	Death	738	Other acquired musculoskeletal deformity	Musculoskeletal	0.0267375	0.0259094	0.00169723	0.30209	0.418434	0.00404575	0.00544198
death	Death	740	Osteoarthrosis	Musculoskeletal	0.0271794	0.00845403	0.0055924	0.00130462	0.00358459	0.0442991	0.0491233
death	Death	741	Symptoms and disorders of the joints	Musculoskeletal	-0.0274501	0.018005	-0.00264962	0.127363	0.208186	0.00940547	0.0120224
death	Death	742	Derangement of joint, non-traumatic	Musculoskeletal	-0.1074	0.0199252	-0.0107689	7.03905e-08	3.23481e-07	0.010157	0.014567
death	Death	743	Osteoporosis, osteopenia and pathological fracture	Musculoskeletal	0.0237853	0.0102245	0.00345499	0.0200022	0.0424047	0.0215646	0.0218032
death	Death	745	Pain in joint	Musculoskeletal	0.00413902	0.011627	0.000610473	0.721854	0.803135	0.022249	0.0283018
death	Death	760	Back pain	Symptoms	0.0561243	0.00965721	0.0119326	6.18619e-09	3.10181e-08	0.0474551	0.0618873
death	Death	761	Cervicalgia	Symptoms	-0.118286	0.0242618	-0.00893458	1.08585e-06	4.49832e-06	0.00573826	0.00770348
death	Death	764	Sciatica	Symptoms	-0.00500745	0.0203658	-0.000443575	0.805778	0.867548	0.00790951	0.0108049
death	Death	766	Neuralgia, neuritis, and radiculitis NOS	Symptoms	-0.00901272	0.0291924	-0.00051976	0.757523	0.830926	0.00333692	0.00527815
death	Death	771	Musculoskeletal symptoms referable to limbs	Symptoms	0.104615	0.0239279	0.011249	1.23064e-05	4.55537e-05	0.0116991	0.0141568
death	Death	773	Pain in limb	Symptoms	0.0284767	0.0127128	0.0038004	0.0250905	0.0517217	0.0181398	0.0223901
death	Death	785	Abdominal pain	Symptoms	-0.195311	0.0113318	-0.0298401	1.43279e-66	3.35049e-65	0.0239144	0.0237898
death	Death	79	Viral infection	Infectious diseases	-0.386705	0.0130456	-0.0644651	4.22471e-193	2.68538e-191	0.0286086	0.0392982
death	Death	8	Intestinal infection	Infectious diseases	0.0812195	0.0117587	0.0108788	4.94352e-12	3.06744e-11	0.0182748	0.0329157
death	Death	835	Internal derangement of knee	Injuries & poisonings	-0.270747	0.00970302	-0.0557733	2.42601e-171	1.31982e-169	0.0444069	0.049547
death	Death	939	Atopic/contact dermatitis due to other or unspecified	Dermatologic	0.143091	0.0220699	0.0102917	8.95948e-11	5.12441e-10	0.00520009	0.00900984
death	Death	994	Sepsis and SIRS	Injuries & poisonings	0.182143	0.0362387	0.0121788	5.00301e-07	2.14642e-06	0.00449094	0.00928962
death	Death	Female	Female		-0.292536	0.00403369		0
death	Death	age_at_2015	Age at Index (2015)		0.0802671	0.000253566		0

### Sheet: TableS6
Outcome_Phecode1	Outcome_Phecode2	Outcome_Phenotype1	Outcome_Phenotype2	CRS_effect_corr	CRS_effect_corr_SE	Observed_corr	Liability_corr	Genetic_corr_available	GeneticSource1__GeneticSource2	Genetic_corr	Genetic_corr_SE
153	165	Colorectal cancer	Cancer within the respiratory system	0.415178	0.0571117	0.0116119	0.1655	0
153	165.1	Colorectal cancer	Cancer of bronchus; lung	0.399592	0.057988	0.0116438	0.1665	1	PASS_CancerLung_McKay2017.sumstats__phecode-153-both_sexes.tsv.bgz.sumstats.gz	0.308131	0.0797816
153	174.1	Colorectal cancer	Breast cancer [female]	0.371122	0.0605194	0.00143187	0.0265	1	PANUKBB_BreastCancerFemale.sumstats__phecode-153-both_sexes.tsv.bgz.sumstats.gz	0.195365	0.086456
153	174.11	Colorectal cancer	Malignant neoplasm of female breast	0.362346	0.0609712	0.00133432	0.0255	1	phecode-153-both_sexes.tsv.bgz.sumstats.gz__phecode-174.11-females.tsv.bgz.sumstats.gz	0.205644	0.0942285
153	185	Colorectal cancer	Cancer of prostate	-0.0254354	0.071935	0.00841869	0.1225	1	phecode-153-both_sexes.tsv.bgz.sumstats.gz__UKB_460K.cancer_PROSTATE.sumstats	-0.0139318	0.0908402
153	189	Colorectal cancer	Cancer of urinary organs (incl. kidney and bladder)	0.47172	0.0537794	0.0133104	0.1945	1	continuous-189-both_sexes-irnt.tsv.bgz.sumstats.gz__phecode-153-both_sexes.tsv.bgz.sumstats.gz	0.098774	0.0632905
153	195	Colorectal cancer	Cancer, suspected or other	0.591091	0.0450037	0.137136	0.5705	1	phecode-153-both_sexes.tsv.bgz.sumstats.gz__UKB_460K.cancer_ALL.sumstats	0.368213	0.0833578
153	208	Colorectal cancer	Benign neoplasm of colon	0.282347	0.0636571	0.155925	0.5865	1	phecode-153-both_sexes.tsv.bgz.sumstats.gz__phecode-208-both_sexes.tsv.bgz.sumstats.gz	0.877685	0.0922133
153	214	Colorectal cancer	Lipoma	0.0274586	0.0691193	0.009099	0.1465	0
153	218.1	Colorectal cancer	Uterine leiomyoma	0.147126	0.068667	0.00801415	0.1275	0
153	250.2	Colorectal cancer	Type 2 diabetes	0.230334	0.0655016	0.00867707	0.0815	1	phecode-153-both_sexes.tsv.bgz.sumstats.gz__phecode-250.2-both_sexes.tsv.bgz.sumstats.gz	0.0161654	0.0576234
153	272.1	Colorectal cancer	Hyperlipidemia	0.272215	0.0640458	0.025637	0.1945	1	phecode-153-both_sexes.tsv.bgz.sumstats.gz__phecode-272.1-both_sexes.tsv.bgz.sumstats.gz	-0.0236015	0.0649472
153	274.1	Colorectal cancer	Gout	0.248366	0.0649045	0.0176962	0.1965	0
153	278.1	Colorectal cancer	Obesity	0.221873	0.0657663	0.0202266	0.1375	1	phecode-153-both_sexes.tsv.bgz.sumstats.gz__phecode-278.1-both_sexes.tsv.bgz.sumstats.gz	0.0849743	0.0604279
153	300.1	Colorectal cancer	Anxiety disorder	0.0738135	0.0687946	0.0175589	0.1405	1	phecode-153-both_sexes.tsv.bgz.sumstats.gz__phecode-300.1-both_sexes.tsv.bgz.sumstats.gz	-0.0570586	0.0834086
153	318	Colorectal cancer	Tobacco use disorder	0.208435	0.0661663	0.0250166	0.1955	1	phecode-153-both_sexes.tsv.bgz.sumstats.gz__phecode-318-both_sexes.tsv.bgz.sumstats.gz	-0.032195	0.0706378
153	366	Colorectal cancer	Cataract	0.362897	0.060062	0.00753437	0.0805	1	phecode-153-both_sexes.tsv.bgz.sumstats.gz__phecode-366-both_sexes.tsv.bgz.sumstats.gz	-0.0434576	0.0843449
153	366.2	Colorectal cancer	Senile cataract	0.395439	0.058355	0.00538155	0.0705	1	phecode-153-both_sexes.tsv.bgz.sumstats.gz__phecode-366.2-both_sexes.tsv.bgz.sumstats.gz	0.00808847	0.11788
153	379.3	Colorectal cancer	Aphakia and other disorders of lens	0.249607	0.0648618	0.00265108	0.0525	0
153	380	Colorectal cancer	Disorders of external ear	-0.0633875	0.0688935	-0.00218749	-0.0275	0
153	380.1	Colorectal cancer	Otitis externa	-0.0804639	0.0687236	-0.00250057	-0.0315	0
153	381.1	Colorectal cancer	Otitis media	-0.0309732	0.0691051	-0.00165842	-0.0265	0
153	381.11	Colorectal cancer	Suppurative and unspecified otitis media	-0.0368007	0.0690778	-0.00176579	-0.0295	0
153	401.1	Colorectal cancer	Essential hypertension	0.256317	0.064627	0.0119794	0.0905	1	phecode-153-both_sexes.tsv.bgz.sumstats.gz__UKB_460K.disease_HYPERTENSION_DIAGNOSED.sumstats	-0.0216975	0.0460299
153	411.2	Colorectal cancer	Myocardial infarction	0.348009	0.0607941	0.00976926	0.1165	1	phecode-153-both_sexes.tsv.bgz.sumstats.gz__phecode-411.2-both_sexes.tsv.bgz.sumstats.gz	-0.114094	0.0685277
153	411.4	Colorectal cancer	Coronary atherosclerosis	0.272029	0.0640528	0.0100928	0.1095	1	PASS_CoronaryArteryDisease_Aragam2022.sumstats__phecode-153-both_sexes.tsv.bgz.sumstats.gz	-0.102947	0.0469687
153	415	Colorectal cancer	Pulmonary heart disease	0.380087	0.0591785	0.0365599	0.3045	0
153	415.11	Colorectal cancer	Pulmonary embolism and infarction, acute	0.347731	0.0608075	0.038087	0.3165	0
153	427.2	Colorectal cancer	Atrial fibrillation and flutter	0.436166	0.0560122	0.0192558	0.1755	1	PANUKBB_AtrialFibrillationAndFlutter.sumstats__phecode-153-both_sexes.tsv.bgz.sumstats.gz	-0.0397234	0.0678217
153	433.2	Colorectal cancer	Occlusion of cerebral arteries	0.460816	0.0544828	0.00609163	0.0885	0
153	433.21	Colorectal cancer	Cerebral artery occlusion, with cerebral infarction	0.437428	0.0559359	0.00569675	0.0875	0
153	433.31	Colorectal cancer	Transient cerebral ischemia	0.269826	0.0641353	0.00230258	0.0465	0
153	451	Colorectal cancer	Phlebitis and thrombophlebitis	0.155365	0.0675018	0.023266	0.2525	0
153	451.2	Colorectal cancer	Phlebitis and thrombophlebitis of lower extremities	0.127622	0.0680448	0.0190197	0.2295	0
153	454	Colorectal cancer	Varicose veins	0.267953	0.064205	0.00709651	0.1125	1	PASS_VaricoseVeins_Ahmed2022.sumstats__phecode-153-both_sexes.tsv.bgz.sumstats.gz	-0.0159517	0.0591655
153	454.1	Colorectal cancer	Varicose veins of lower extremity	0.185749	0.0667849	0.00574116	0.1005	1	phecode-153-both_sexes.tsv.bgz.sumstats.gz__phecode-454.1-both_sexes.tsv.bgz.sumstats.gz	0.0677327	0.0715221
153	464	Colorectal cancer	Acute sinusitis	-0.293479	0.063063	-0.00258734	-0.0425	0
153	465	Colorectal cancer	Acute upper respiratory infections of multiple or unspecified sites	-0.0713933	0.0688189	-0.0003174	-0.0035	0
153	474	Colorectal cancer	Acute and chronic tonsillitis	-0.107281	0.0683753	-0.00230821	-0.0435	0
153	474.1	Colorectal cancer	Acute tonsillitis	-0.165094	0.0672861	-0.00269134	-0.0535	0
153	480	Colorectal cancer	Pneumonia	0.46778	0.0540355	0.0334001	0.2395	0
153	480.1	Colorectal cancer	Bacterial pneumonia	0.467529	0.0540517	0.0293832	0.2385	0
153	480.11	Colorectal cancer	Pneumococcal pneumonia	0.442923	0.0556013	0.027231	0.2315	0
153	483	Colorectal cancer	Acute bronchitis and bronchiolitis	0.0252449	0.0689626	-2.04668e-05	-0.0005	0
153	495	Colorectal cancer	Asthma	0.105273	0.0684049	0.00604376	0.0775	1	GBMI_Asthma.sumstats__phecode-153-both_sexes.tsv.bgz.sumstats.gz	0.0622026	0.0447048
153	521	Colorectal cancer	Diseases of hard tissues of teeth	0.254506	0.064691	0.000505251	0.0135	0
153	521.1	Colorectal cancer	Dental caries	0.311877	0.0624433	0.000241277	0.0065	0
153	530.1	Colorectal cancer	Esophagitis, GERD and related diseases	-0.0292967	0.0691121	0.0334381	0.2315	1	phecode-153-both_sexes.tsv.bgz.sumstats.gz__phecode-530.1-both_sexes.tsv.bgz.sumstats.gz	0.0373926	0.0671673
153	530.14	Colorectal cancer	Reflux esophagitis	0.0413645	0.0690531	0.0106339	0.1335	1	phecode-153-both_sexes.tsv.bgz.sumstats.gz__phecode-530.14-both_sexes.tsv.bgz.sumstats.gz	0.0811409	0.0848692
153	550	Colorectal cancer	Abdominal hernia	-0.0433073	0.0690417	0.0422256	0.2735	1	phecode-153-both_sexes.tsv.bgz.sumstats.gz__phecode-550-both_sexes.tsv.bgz.sumstats.gz	0.0184582	0.0679094
153	550.1	Colorectal cancer	Inguinal hernia	-0.236167	0.0653134	0.00947384	0.1305	1	phecode-153-both_sexes.tsv.bgz.sumstats.gz__phecode-550.1-both_sexes.tsv.bgz.sumstats.gz	-0.0215904	0.0710149
153	550.4	Colorectal cancer	Umbilical hernia	0.246291	0.0649756	0.0183332	0.2115	1	phecode-153-both_sexes.tsv.bgz.sumstats.gz__phecode-550.4-both_sexes.tsv.bgz.sumstats.gz	-0.0479094	0.0993655
153	550.5	Colorectal cancer	Ventral hernia	0.22278	0.0657384	0.0628064	0.4235	0
153	558	Colorectal cancer	Noninfectious gastroenteritis	0.210099	0.0661181	0.018383	0.2075	1	phecode-153-both_sexes.tsv.bgz.sumstats.gz__phecode-558-both_sexes.tsv.bgz.sumstats.gz	0.290785	0.0885789
153	565	Colorectal cancer	Anal and rectal conditions	0.29541	0.063135	0.101657	0.4845	1	phecode-153-both_sexes.tsv.bgz.sumstats.gz__phecode-565-both_sexes.tsv.bgz.sumstats.gz	0.306648	0.118012
153	565.1	Colorectal cancer	Anal and rectal polyp	0.361676	0.0601232	0.0853497	0.4595	0
153	574.1	Colorectal cancer	Cholelithiasis	0.344695	0.0609528	0.0170528	0.1695	1	phecode-153-both_sexes.tsv.bgz.sumstats.gz__phecode-574.1-both_sexes.tsv.bgz.sumstats.gz	0.0154855	0.0743673
153	574.12	Colorectal cancer	Cholelithiasis with other cholecystitis	0.0919409	0.0685867	0.00256758	0.0485	1	phecode-153-both_sexes.tsv.bgz.sumstats.gz__phecode-574.12-both_sexes.tsv.bgz.sumstats.gz	-0.054396	0.10204
153	577	Colorectal cancer	Diseases of pancreas	0.47288	0.0537036	0.0128034	0.1715	0
153	578.9	Colorectal cancer	Hemorrhage of gastrointestinal tract	0.0876225	0.0686404	0.0480327	0.3345	0
153	594	Colorectal cancer	Urinary calculus	0.287208	0.0634656	0.0120064	0.1595	1	phecode-153-both_sexes.tsv.bgz.sumstats.gz__phecode-594-both_sexes.tsv.bgz.sumstats.gz	0.11961	0.084437
153	594.1	Colorectal cancer	Calculus of kidney	0.311062	0.0624784	0.0128227	0.1785	1	phecode-153-both_sexes.tsv.bgz.sumstats.gz__phecode-594.1-both_sexes.tsv.bgz.sumstats.gz	0.0334744	0.0948087
153	595	Colorectal cancer	Hydronephrosis	0.426239	0.0566044	0.0343701	0.3105	0
153	599.1	Colorectal cancer	Urinary obstruction	0.439674	0.0559337	0.0361197	0.3125	0
153	618	Colorectal cancer	Genital prolapse	-0.402407	0.0588209	0.00245795	0.0555	1	phecode-153-both_sexes.tsv.bgz.sumstats.gz__phecode-618-females.tsv.bgz.sumstats.gz	-0.0127952	0.0795872
153	618.1	Colorectal cancer	Prolapse of vaginal walls	-0.389004	0.0595654	0.00247167	0.0555	1	phecode-153-both_sexes.tsv.bgz.sumstats.gz__phecode-618.1-females.tsv.bgz.sumstats.gz	0.00530717	0.0801704
153	622.1	Colorectal cancer	Polyp of corpus uteri	0.040193	0.0700729	0.00147504	0.0345	0
153	626	Colorectal cancer	Disorders of menstruation and other abnormal bleeding from female genital tract	0.0822291	0.0697117	0.00131399	0.0295	1	phecode-153-both_sexes.tsv.bgz.sumstats.gz__phecode-626-females.tsv.bgz.sumstats.gz	-0.0339906	0.103492
153	626.1	Colorectal cancer	Irregular menstrual cycle/bleeding	-0.165238	0.0682699	-0.00125455	-0.0395	1	phecode-153-both_sexes.tsv.bgz.sumstats.gz__phecode-626.1-females.tsv.bgz.sumstats.gz	-0.00805585	0.098328
153	627	Colorectal cancer	Menopausal and postmenopausal disorders	-0.0133685	0.0701737	0.000750771	0.0165	0
153	627.1	Colorectal cancer	Postmenopausal bleeding	0.0282697	0.0701301	0.000329512	0.0085	0
153	681	Colorectal cancer	Superficial cellulitis and abscess	0.430155	0.0563724	0.0144248	0.1615	0
153	681.3	Colorectal cancer	Cellulitis and abscess of arm/hand	0.388295	0.0587422	0.00699686	0.1015	0
153	689	Colorectal cancer	Disorder of skin and subcutaneous tissue NOS	0.369552	0.0597248	0.00883631	0.1355	0
153	702	Colorectal cancer	Degenerative skin conditions and other dermatoses	-0.0131934	0.0691594	0.00490485	0.0895	0
153	706.2	Colorectal cancer	Sebaceous cyst	0.292223	0.0632646	0.00135432	0.0335	0
153	716.9	Colorectal cancer	Arthropathy NOS	-0.03599	0.0690818	0.0256285	0.1895	1	phecode-153-both_sexes.tsv.bgz.sumstats.gz__phecode-716.9-both_sexes.tsv.bgz.sumstats.gz	0.0547806	0.0561071
153	726	Colorectal cancer	Peripheral enthesopathies and allied syndromes	-0.180017	0.0669299	0.00094086	0.0165	1	phecode-153-both_sexes.tsv.bgz.sumstats.gz__phecode-726-both_sexes.tsv.bgz.sumstats.gz	0.12654	0.0793607
153	727.1	Colorectal cancer	Synovitis and tenosynovitis	-0.110743	0.0683231	-0.000127877	-0.0035	1	phecode-153-both_sexes.tsv.bgz.sumstats.gz__phecode-727.1-both_sexes.tsv.bgz.sumstats.gz	0.0668886	0.113411
153	728	Colorectal cancer	Disorders of muscle, ligament, and fascia	0.155249	0.0675043	0.0034981	0.0705	1	continuous-728-both_sexes.tsv.bgz.sumstats.gz__phecode-153-both_sexes.tsv.bgz.sumstats.gz	-0.0179715	0.0640043
153	740.1	Colorectal cancer	Osteoarthritis; localized	-0.0724769	0.0688081	0.00541748	0.0745	1	phecode-153-both_sexes.tsv.bgz.sumstats.gz__phecode-740.1-both_sexes.tsv.bgz.sumstats.gz	0.080777	0.0710261
153	745	Colorectal cancer	Pain in joint	0.141197	0.0677924	0.00904845	0.1155	1	phecode-153-both_sexes.tsv.bgz.sumstats.gz__phecode-745-both_sexes.tsv.bgz.sumstats.gz	0.21717	0.099914
153	835	Colorectal cancer	Internal derangement of knee	-0.316508	0.062242	-0.00188211	-0.0635	1	phecode-153-both_sexes.tsv.bgz.sumstats.gz__phecode-835-both_sexes.tsv.bgz.sumstats.gz	-0.0985207	0.0828536
153	994.2	Colorectal cancer	Sepsis	0.57758	0.046096	0.0471334	0.3345	0
153	COVID_hspt	Colorectal cancer	COVID-19 hospitalisation	0.366967	0.0597138	0.00959236	0.1235	0
153	death	Colorectal cancer	Death	0.59293	0.0447462	0.0724269	0.3845	0
153.2	165	Colon cancer	Cancer within the respiratory system	0.321667	0.0618665	0.00996929	0.1605	0
153.2	165.1	Colon cancer	Cancer of bronchus; lung	0.305825	0.0625525	0.00997421	0.1605	0
153.2	174.1	Colon cancer	Breast cancer [female]	0.409034	0.0584435	0.00139413	0.0295	0
153.2	174.11	Colon cancer	Malignant neoplasm of female breast	0.398039	0.0590663	0.00126921	0.0275	0
153.2	185	Colon cancer	Cancer of prostate	-0.0169021	0.071961	0.00603761	0.1035	0
153.2	189	Colon cancer	Cancer of urinary organs (incl. kidney and bladder)	0.386398	0.0588439	0.012065	0.1935	0
153.2	195	Colon cancer	Cancer, suspected or other	0.542107	0.0488434	0.125259	0.5635	0
153.2	208	Colon cancer	Benign neoplasm of colon	0.229094	0.0655411	0.134805	0.5705	0
153.2	214	Colon cancer	Lipoma	0.0553062	0.0689599	0.00750547	0.1385	0
153.2	218.1	Colon cancer	Uterine leiomyoma	0.208432	0.0671371	0.00683451	0.1225	0
153.2	250.2	Colon cancer	Type 2 diabetes	0.26972	0.0641393	0.00827206	0.0865	0
153.2	272.1	Colon cancer	Hyperlipidemia	0.272223	0.0640455	0.0221216	0.1895	0
153.2	274.1	Colon cancer	Gout	0.268303	0.064192	0.0152467	0.1905	0
153.2	278.1	Colon cancer	Obesity	0.249461	0.0648669	0.0175903	0.1355	0
153.2	300.1	Colon cancer	Anxiety disorder	0.0015028	0.0691713	0.0147471	0.1335	0
153.2	318	Colon cancer	Tobacco use disorder	0.105581	0.0684004	0.0187034	0.1725	0
153.2	366	Colon cancer	Cataract	0.385759	0.058878	0.00691318	0.0825	0
153.2	366.2	Colon cancer	Senile cataract	0.419382	0.0570055	0.00494818	0.0725	0
153.2	379.3	Colon cancer	Aphakia and other disorders of lens	0.239249	0.0652121	0.00208408	0.0475	0
153.2	380	Colon cancer	Disorders of external ear	-0.0327167	0.0690974	-0.00166451	-0.0235	0
153.2	380.1	Colon cancer	Otitis externa	-0.0542323	0.068968	-0.00196932	-0.0285	0
153.2	381.1	Colon cancer	Otitis media	0.00956807	0.0691651	-0.00142426	-0.0265	0
153.2	381.11	Colon cancer	Suppurative and unspecified otitis media	-0.000293815	0.0691714	-0.00145021	-0.0275	0
153.2	401.1	Colon cancer	Essential hypertension	0.318484	0.0621552	0.0102348	0.0875	0
153.2	411.2	Colon cancer	Myocardial infarction	0.318873	0.0621381	0.00874792	0.1165	0
153.2	411.4	Colon cancer	Coronary atherosclerosis	0.248275	0.0649077	0.00940269	0.1135	0
153.2	415	Colon cancer	Pulmonary heart disease	0.30596	0.0626962	0.0341851	0.3085	0
153.2	415.11	Colon cancer	Pulmonary embolism and infarction, acute	0.277276	0.0638534	0.0357012	0.3195	0
153.2	427.2	Colon cancer	Atrial fibrillation and flutter	0.422818	0.0568053	0.0174524	0.1765	0
153.2	433.2	Colon cancer	Occlusion of cerebral arteries	0.425858	0.0566269	0.00588817	0.0935	0
153.2	433.21	Colon cancer	Cerebral artery occlusion, with cerebral infarction	0.405434	0.0578013	0.0054114	0.0925	0
153.2	433.31	Colon cancer	Transient cerebral ischemia	0.26662	0.0642543	0.0024321	0.0535	0
153.2	451	Colon cancer	Phlebitis and thrombophlebitis	0.0598649	0.0689235	0.0209103	0.2505	0
153.2	451.2	Colon cancer	Phlebitis and thrombophlebitis of lower extremities	0.0314731	0.0691029	0.0167442	0.2255	0
153.2	454	Colon cancer	Varicose veins	0.278129	0.0638206	0.00608494	0.1095	0
153.2	454.1	Colon cancer	Varicose veins of lower extremity	0.162374	0.0673477	0.00484524	0.0965	0
153.2	464	Colon cancer	Acute sinusitis	-0.297363	0.0629047	-0.00185281	-0.0345	0
153.2	465	Colon cancer	Acute upper respiratory infections of multiple or unspecified sites	-0.0350438	0.0690865	-0.000267035	-0.0035	0
153.2	474	Colon cancer	Acute and chronic tonsillitis	-0.0702077	0.0688305	-0.0017365	-0.0365	0
153.2	474.1	Colon cancer	Acute tonsillitis	-0.128356	0.0680318	-0.00204349	-0.0445	0
153.2	480	Colon cancer	Pneumonia	0.416211	0.0571888	0.0321943	0.2505	0
153.2	480.1	Colon cancer	Bacterial pneumonia	0.407733	0.0576719	0.0285833	0.2495	0
153.2	480.11	Colon cancer	Pneumococcal pneumonia	0.378681	0.0592523	0.0265205	0.2425	0
153.2	483	Colon cancer	Acute bronchitis and bronchiolitis	-0.00641706	0.0690037	-0.000313749	-0.0095	0
153.2	495	Colon cancer	Asthma	0.0469731	0.0690188	0.00501488	0.0735	0
153.2	521	Colon cancer	Diseases of hard tissues of teeth	0.2687	0.0641773	0.000336534	0.0105	0
153.2	521.1	Colon cancer	Dental caries	0.321005	0.0620437	0.000121997	0.0035	0
153.2	530.1	Colon cancer	Esophagitis, GERD and related diseases	-0.0295975	0.0691109	0.0302009	0.2325	0
153.2	530.14	Colon cancer	Reflux esophagitis	0.0450533	0.069031	0.0100357	0.1385	0
153.2	550	Colon cancer	Abdominal hernia	-0.0385552	0.0690686	0.0367512	0.2675	0
153.2	550.1	Colon cancer	Inguinal hernia	-0.298231	0.0630192	0.00803919	0.1255	0
153.2	550.4	Colon cancer	Umbilical hernia	0.294749	0.063162	0.0170702	0.2155	0
153.2	550.5	Colon cancer	Ventral hernia	0.21389	0.0660069	0.0492207	0.3905	0
153.2	558	Colon cancer	Noninfectious gastroenteritis	0.15891	0.0674247	0.0145528	0.1915	0
153.2	565	Colon cancer	Anal and rectal conditions	0.236615	0.0652988	0.0629957	0.3975	0
153.2	565.1	Colon cancer	Anal and rectal polyp	0.33373	0.0614674	0.0638596	0.4155	0
153.2	574.1	Colon cancer	Cholelithiasis	0.389738	0.0586646	0.0166611	0.1795	0
153.2	574.12	Colon cancer	Cholelithiasis with other cholecystitis	0.148004	0.0676562	0.00310453	0.0635	0
153.2	577	Colon cancer	Diseases of pancreas	0.450452	0.0551361	0.0121328	0.1775	0
153.2	578.9	Colon cancer	Hemorrhage of gastrointestinal tract	0.0613365	0.0689112	0.0341617	0.2905	0
153.2	594	Colon cancer	Urinary calculus	0.295242	0.0631419	0.0108346	0.1595	0
153.2	594.1	Colon cancer	Calculus of kidney	0.312789	0.0624039	0.0117654	0.1805	0
153.2	595	Colon cancer	Hydronephrosis	0.397297	0.0582531	0.030325	0.3035	0
153.2	599.1	Colon cancer	Urinary obstruction	0.428526	0.0566047	0.0317281	0.3055	0
153.2	618	Colon cancer	Genital prolapse	-0.421341	0.0577262	0.00125245	0.0345	0
153.2	618.1	Colon cancer	Prolapse of vaginal walls	-0.394144	0.0592829	0.00126309	0.0345	0
153.2	622.1	Colon cancer	Polyp of corpus uteri	0.079266	0.0697453	0.00107891	0.0285	0
153.2	626	Colon cancer	Disorders of menstruation and other abnormal bleeding from female genital tract	0.144722	0.0687162	0.00125213	0.0315	0
153.2	626.1	Colon cancer	Irregular menstrual cycle/bleeding	-0.101869	0.0694579	-0.000815482	-0.0275	0
153.2	627	Colon cancer	Menopausal and postmenopausal disorders	0.0251993	0.0701417	0.000583179	0.0145	0
153.2	627.1	Colon cancer	Postmenopausal bleeding	0.0663277	0.0698775	0.00037866	0.0105	0
153.2	681	Colon cancer	Superficial cellulitis and abscess	0.400683	0.0580662	0.0136097	0.1675	0
153.2	681.3	Colon cancer	Cellulitis and abscess of arm/hand	0.360411	0.0601863	0.00730322	0.1135	0
153.2	689	Colon cancer	Disorder of skin and subcutaneous tissue NOS	0.328109	0.0617248	0.00764198	0.1315	0
153.2	702	Colon cancer	Degenerative skin conditions and other dermatoses	-0.0432218	0.0690422	0.00402331	0.0845	0
153.2	706.2	Colon cancer	Sebaceous cyst	0.289848	0.0633602	0.00113605	0.0315	0
153.2	716.9	Colon cancer	Arthropathy NOS	-0.0402735	0.0690593	0.0224992	0.1865	0
153.2	726	Colon cancer	Peripheral enthesopathies and allied syndromes	-0.17709	0.0670022	0.00114788	0.0215	0
153.2	727.1	Colon cancer	Synovitis and tenosynovitis	-0.101434	0.0684597	-0.00031223	-0.0105	0
153.2	728	Colon cancer	Disorders of muscle, ligament, and fascia	0.145738	0.0677023	0.00290282	0.0665	0
153.2	740.1	Colon cancer	Osteoarthritis; localized	-0.0746712	0.0687858	0.00510517	0.0785	0
153.2	745	Colon cancer	Pain in joint	0.127416	0.0680485	0.00842946	0.1195	0
153.2	835	Colon cancer	Internal derangement of knee	-0.288807	0.0634019	-0.00173253	-0.0675	0
153.2	994.2	Colon cancer	Sepsis	0.549436	0.04829	0.0427116	0.3325	0
153.2	COVID_hspt	Colon cancer	COVID-19 hospitalisation	0.368023	0.0596602	0.00904115	0.1275	0
153.2	death	Colon cancer	Death	0.541405	0.0487794	0.0672783	0.3905	0
165	174.1	Cancer within the respiratory system	Breast cancer [female]	0.102038	0.069285	0.0062655	0.0945	0
165	174.11	Cancer within the respiratory system	Malignant neoplasm of female breast	0.0642573	0.0697249	0.00617916	0.0945	0
165	185	Cancer within the respiratory system	Cancer of prostate	-0.0906465	0.0712059	0.00485572	0.0795	0
165	189	Cancer within the respiratory system	Cancer of urinary organs (incl. kidney and bladder)	0.600663	0.0441093	0.0152589	0.2095	0
165	195	Cancer within the respiratory system	Cancer, suspected or other	0.639481	0.0407873	0.17075	0.6225	0
165	208	Cancer within the respiratory system	Benign neoplasm of colon	0.338085	0.061119	0.0160103	0.1405	0
165	214	Cancer within the respiratory system	Lipoma	-0.026785	0.068957	0.00179728	0.0405	0
165	218.1	Cancer within the respiratory system	Uterine leiomyoma	-0.258973	0.0653184	0.00169345	0.0355	0
165	250.2	Cancer within the respiratory system	Type 2 diabetes	0.0657107	0.0687086	0.00838344	0.0785	0
165	272.1	Cancer within the respiratory system	Hyperlipidemia	0.241742	0.0649739	0.0291767	0.2115	0
165	274.1	Cancer within the respiratory system	Gout	-0.125981	0.0679113	0.00951851	0.1275	0
165	278.1	Cancer within the respiratory system	Obesity	-0.0648604	0.0687163	0.00799687	0.0605	0
165	300.1	Cancer within the respiratory system	Anxiety disorder	0.449812	0.0550444	0.0203765	0.1565	0
165	318	Cancer within the respiratory system	Tobacco use disorder	0.816358	0.0230178	0.0626525	0.3535	0
165	366	Cancer within the respiratory system	Cataract	0.247874	0.0647667	0.00971387	0.0985	0
165	366.2	Cancer within the respiratory system	Senile cataract	0.335646	0.0612324	0.00756395	0.0925	0
165	379.3	Cancer within the respiratory system	Aphakia and other disorders of lens	0.360221	0.0600523	0.00475075	0.0845	0
165	380	Cancer within the respiratory system	Disorders of external ear	0.0154341	0.0689901	-0.0023423	-0.0295	0
165	380.1	Cancer within the respiratory system	Otitis externa	0.00663378	0.0690035	-0.00258153	-0.0325	0
165	381.1	Cancer within the respiratory system	Otitis media	0.0205676	0.0689774	-0.00180931	-0.0295	0
165	381.11	Cancer within the respiratory system	Suppurative and unspecified otitis media	0.0404552	0.0688936	-0.00174232	-0.0285	0
165	401.1	Cancer within the respiratory system	Essential hypertension	0.222631	0.0655863	0.00998473	0.0765	0
165	411.2	Cancer within the respiratory system	Myocardial infarction	0.544137	0.0485747	0.0145381	0.1545	0
165	411.4	Cancer within the respiratory system	Coronary atherosclerosis	0.436066	0.0558847	0.0183253	0.1695	0
165	415	Cancer within the respiratory system	Pulmonary heart disease	0.585805	0.0453258	0.073362	0.4325	0
165	415.11	Cancer within the respiratory system	Pulmonary embolism and infarction, acute	0.495862	0.0520393	0.0721461	0.4335	0
165	427.2	Cancer within the respiratory system	Atrial fibrillation and flutter	0.256883	0.0644529	0.0404339	0.2835	0
165	433.2	Cancer within the respiratory system	Occlusion of cerebral arteries	0.505088	0.051402	0.019306	0.2005	0
165	433.21	Cancer within the respiratory system	Cerebral artery occlusion, with cerebral infarction	0.494428	0.0521373	0.0163755	0.1865	0
165	433.31	Cancer within the respiratory system	Transient cerebral ischemia	0.361423	0.0599925	0.00586113	0.0985	0
165	451	Cancer within the respiratory system	Phlebitis and thrombophlebitis	0.298761	0.0628472	0.0239971	0.2565	0
165	451.2	Cancer within the respiratory system	Phlebitis and thrombophlebitis of lower extremities	0.28553	0.0633807	0.0213816	0.2445	0
165	454	Cancer within the respiratory system	Varicose veins	0.142953	0.0675964	0.0067115	0.1075	0
165	454.1	Cancer within the respiratory system	Varicose veins of lower extremity	0.111921	0.0681422	0.00620774	0.1065	0
165	464	Cancer within the respiratory system	Acute sinusitis	-0.216817	0.0656066	-0.00237927	-0.0385	0
165	465	Cancer within the respiratory system	Acute upper respiratory infections of multiple or unspecified sites	-0.119375	0.0680232	0.00138636	0.0135	0
165	474	Cancer within the respiratory system	Acute and chronic tonsillitis	-0.0731258	0.0686376	-0.00191264	-0.0345	0
165	474.1	Cancer within the respiratory system	Acute tonsillitis	-0.171531	0.0669762	-0.00281552	-0.0555	0
165	480	Cancer within the respiratory system	Pneumonia	0.662365	0.0387315	0.116524	0.5025	0
165	480.1	Cancer within the respiratory system	Bacterial pneumonia	0.692443	0.0359195	0.104103	0.4835	0
165	480.11	Cancer within the respiratory system	Pneumococcal pneumonia	0.699486	0.0352429	0.105026	0.4885	0
165	483	Cancer within the respiratory system	Acute bronchitis and bronchiolitis	0.27713	0.0635557	0.0044007	0.0825	0
165	495	Cancer within the respiratory system	Asthma	0.475486	0.0534051	0.00819163	0.0985	0
165	521	Cancer within the respiratory system	Diseases of hard tissues of teeth	0.401414	0.0578873	0.00262529	0.0585	0
165	521.1	Cancer within the respiratory system	Dental caries	0.422664	0.0566789	0.0026025	0.0585	0
165	530.1	Cancer within the respiratory system	Esophagitis, GERD and related diseases	0.178834	0.0667996	0.0266812	0.1965	0
165	530.14	Cancer within the respiratory system	Reflux esophagitis	0.217089	0.0657545	0.00745529	0.1015	0
165	550	Cancer within the respiratory system	Abdominal hernia	0.132716	0.0677911	0.0152872	0.1315	0
165	550.1	Cancer within the respiratory system	Inguinal hernia	0.147306	0.0675092	0.00455571	0.0735	0
165	550.4	Cancer within the respiratory system	Umbilical hernia	0.0160024	0.0689889	0.00388042	0.0695	0
165	550.5	Cancer within the respiratory system	Ventral hernia	0.210015	0.0659629	0.00710276	0.1205	0
165	558	Cancer within the respiratory system	Noninfectious gastroenteritis	0.196676	0.0663373	0.0069548	0.1065	0
165	565	Cancer within the respiratory system	Anal and rectal conditions	0.362692	0.0599291	0.00966394	0.1135	0
165	565.1	Cancer within the respiratory system	Anal and rectal polyp	0.470318	0.0537424	0.00927304	0.1235	0
165	574.1	Cancer within the respiratory system	Cholelithiasis	0.173401	0.0669317	0.0138134	0.1445	0
165	574.12	Cancer within the respiratory system	Cholelithiasis with other cholecystitis	-0.031886	0.0689364	0.00119826	0.0245	0
165	577	Cancer within the respiratory system	Diseases of pancreas	0.517558	0.050522	0.0146875	0.1875	0
165	578.9	Cancer within the respiratory system	Hemorrhage of gastrointestinal tract	0.321426	0.0618772	0.00788703	0.1015	0
165	594	Cancer within the respiratory system	Urinary calculus	0.167362	0.0670737	0.00531198	0.0875	0
165	594.1	Cancer within the respiratory system	Calculus of kidney	0.198223	0.0662951	0.00678667	0.1155	0
165	595	Cancer within the respiratory system	Hydronephrosis	0.241378	0.064986	0.00830183	0.1295	0
165	599.1	Cancer within the respiratory system	Urinary obstruction	0.236585	0.0652997	0.00836407	0.1255	0
165	618	Cancer within the respiratory system	Genital prolapse	-0.162084	0.0681746	-0.000247127	-0.0065	0
165	618.1	Cancer within the respiratory system	Prolapse of vaginal walls	-0.182541	0.067681	-0.000271201	-0.0075	0
165	622.1	Cancer within the respiratory system	Polyp of corpus uteri	-0.341115	0.0618672	-0.00137494	-0.0405	0
165	626	Cancer within the respiratory system	Disorders of menstruation and other abnormal bleeding from female genital tract	-0.147572	0.0684893	-0.00208954	-0.0655	0
165	626.1	Cancer within the respiratory system	Irregular menstrual cycle/bleeding	-0.346096	0.0616275	-0.00323435	-0.1425	0
165	627	Cancer within the respiratory system	Menopausal and postmenopausal disorders	-0.271542	0.0648515	-0.00133655	-0.0345	0
165	627.1	Cancer within the respiratory system	Postmenopausal bleeding	-0.241829	0.0659195	-0.00182891	-0.0545	0
165	681	Cancer within the respiratory system	Superficial cellulitis and abscess	0.328271	0.0615703	0.0134646	0.1535	0
165	681.3	Cancer within the respiratory system	Cellulitis and abscess of arm/hand	0.299309	0.0628246	0.0131341	0.1595	0
165	689	Cancer within the respiratory system	Disorder of skin and subcutaneous tissue NOS	0.286258	0.0633519	0.008807	0.1345	0
165	702	Cancer within the respiratory system	Degenerative skin conditions and other dermatoses	-0.0561184	0.0687892	0.00294619	0.0595	0
165	706.2	Cancer within the respiratory system	Sebaceous cyst	0.43238	0.0561056	0.00261513	0.0585	0
165	716.9	Cancer within the respiratory system	Arthropathy NOS	0.0380126	0.0689068	0.0273434	0.1975	0
165	726	Cancer within the respiratory system	Peripheral enthesopathies and allied syndromes	-0.0447879	0.0688681	0.00173862	0.0285	0
165	727.1	Cancer within the respiratory system	Synovitis and tenosynovitis	-0.0834931	0.0685255	2.81979e-05	0.0005	0
165	728	Cancer within the respiratory system	Disorders of muscle, ligament, and fascia	0.174546	0.0669042	0.00272063	0.0575	0
165	740.1	Cancer within the respiratory system	Osteoarthritis; localized	0.0396792	0.0688979	0.00690209	0.0905	0
165	745	Cancer within the respiratory system	Pain in joint	0.282984	0.0634805	0.0212852	0.2085	0
165	835	Cancer within the respiratory system	Internal derangement of knee	-0.262766	0.0642419	-0.00257065	-0.0965	0
165	994.2	Cancer within the respiratory system	Sepsis	0.539204	0.0489435	0.06977	0.4085	0
165	COVID_hspt	Cancer within the respiratory system	COVID-19 hospitalisation	0.139273	0.0675075	0.0221823	0.2165	0
165	death	Cancer within the respiratory system	Death	0.738754	0.0312713	0.195635	0.6575	0
165.1	174.1	Cancer of bronchus; lung	Breast cancer [female]	0.0867828	0.0694867	0.00628605	0.0955	1	PANUKBB_BreastCancerFemale.sumstats__PASS_CancerLung_McKay2017.sumstats	0.196397	0.0616333
165.1	174.11	Cancer of bronchus; lung	Malignant neoplasm of female breast	0.0440991	0.0698778	0.00619402	0.0955	1	PASS_CancerLung_McKay2017.sumstats__phecode-174.11-females.tsv.bgz.sumstats.gz	0.217144	0.0649916
165.1	185	Cancer of bronchus; lung	Cancer of prostate	-0.0975636	0.0711124	0.00474249	0.0785	1	PASS_CancerLung_McKay2017.sumstats__UKB_460K.cancer_PROSTATE.sumstats	-0.0844177	0.0674063
165.1	189	Cancer of bronchus; lung	Cancer of urinary organs (incl. kidney and bladder)	0.598323	0.0443028	0.0149835	0.2085	1	continuous-189-both_sexes-irnt.tsv.bgz.sumstats.gz__PASS_CancerLung_McKay2017.sumstats	0.376524	0.0552277
165.1	195	Cancer of bronchus; lung	Cancer, suspected or other	0.633653	0.0412993	0.158252	0.6055	1	PASS_CancerLung_McKay2017.sumstats__UKB_460K.cancer_ALL.sumstats	0.3425	0.0580665
165.1	208	Cancer of bronchus; lung	Benign neoplasm of colon	0.325977	0.0616739	0.015966	0.1415	1	PASS_CancerLung_McKay2017.sumstats__phecode-208-both_sexes.tsv.bgz.sumstats.gz	0.212792	0.0589292
165.1	214	Cancer of bronchus; lung	Lipoma	-0.0451181	0.0688661	0.00180552	0.0415	0
165.1	218.1	Cancer of bronchus; lung	Uterine leiomyoma	-0.283015	0.0644061	0.00172277	0.0365	0
165.1	250.2	Cancer of bronchus; lung	Type 2 diabetes	0.0592222	0.0687645	0.00829405	0.0785	1	PASS_CancerLung_McKay2017.sumstats__PASS_Type2Diabetes_Xue2018.sumstats	0.162981	0.0413782
165.1	272.1	Cancer of bronchus; lung	Hyperlipidemia	0.232358	0.0652809	0.0286167	0.2105	1	PASS_CancerLung_McKay2017.sumstats__phecode-272.1-both_sexes.tsv.bgz.sumstats.gz	0.181195	0.0492509
165.1	274.1	Cancer of bronchus; lung	Gout	-0.138	0.0676924	0.00913338	0.1245	0
165.1	278.1	Cancer of bronchus; lung	Obesity	-0.0744784	0.0686238	0.00774737	0.0585	1	PASS_CancerLung_McKay2017.sumstats__phecode-278.1-both_sexes.tsv.bgz.sumstats.gz	0.305186	0.0489566
165.1	300.1	Cancer of bronchus; lung	Anxiety disorder	0.460126	0.0543968	0.0202555	0.1565	1	PASS_CancerLung_McKay2017.sumstats__phecode-300.1-both_sexes.tsv.bgz.sumstats.gz	0.259782	0.0865204
165.1	318	Cancer of bronchus; lung	Tobacco use disorder	0.828894	0.0215946	0.0627573	0.3555	1	PASS_CancerLung_McKay2017.sumstats__phecode-318-both_sexes.tsv.bgz.sumstats.gz	0.667766	0.0638429
165.1	366	Cancer of bronchus; lung	Cataract	0.247671	0.0647736	0.00971831	0.0995	1	PASS_CancerLung_McKay2017.sumstats__phecode-366-both_sexes.tsv.bgz.sumstats.gz	0.0966674	0.0584983
165.1	366.2	Cancer of bronchus; lung	Senile cataract	0.332114	0.0613951	0.00751903	0.0925	1	PASS_CancerLung_McKay2017.sumstats__phecode-366.2-both_sexes.tsv.bgz.sumstats.gz	0.195	0.0814083
165.1	379.3	Cancer of bronchus; lung	Aphakia and other disorders of lens	0.357246	0.0601996	0.00478811	0.0855	0
165.1	380	Cancer of bronchus; lung	Disorders of external ear	0.0128876	0.0689951	-0.00221587	-0.0275	0
165.1	380.1	Cancer of bronchus; lung	Otitis externa	0.00522264	0.0690047	-0.00244847	-0.0305	0
165.1	381.1	Cancer of bronchus; lung	Otitis media	0.0157006	0.0689895	-0.00175106	-0.0285	0
165.1	381.11	Cancer of bronchus; lung	Suppurative and unspecified otitis media	0.0348358	0.0689228	-0.00170998	-0.0285	0
165.1	401.1	Cancer of bronchus; lung	Essential hypertension	0.217525	0.0657414	0.00995829	0.0765	1	PASS_CancerLung_McKay2017.sumstats__UKB_460K.disease_HYPERTENSION_DIAGNOSED.sumstats	0.0587118	0.0328901
165.1	411.2	Cancer of bronchus; lung	Myocardial infarction	0.548776	0.0482249	0.0145828	0.1555	1	PASS_CancerLung_McKay2017.sumstats__phecode-411.2-both_sexes.tsv.bgz.sumstats.gz	0.151769	0.0504354
165.1	411.4	Cancer of bronchus; lung	Coronary atherosclerosis	0.435702	0.0559066	0.0181174	0.1695	1	PASS_CancerLung_McKay2017.sumstats__PASS_CoronaryArteryDisease_Aragam2022.sumstats	0.103141	0.0371098
165.1	415	Cancer of bronchus; lung	Pulmonary heart disease	0.591825	0.0448366	0.0732249	0.4335	0
165.1	415.11	Cancer of bronchus; lung	Pulmonary embolism and infarction, acute	0.504532	0.0514407	0.0719332	0.4335	0
165.1	427.2	Cancer of bronchus; lung	Atrial fibrillation and flutter	0.246373	0.0648179	0.0400794	0.2835	1	PANUKBB_AtrialFibrillationAndFlutter.sumstats__PASS_CancerLung_McKay2017.sumstats	0.0959082	0.0504153
165.1	433.2	Cancer of bronchus; lung	Occlusion of cerebral arteries	0.501362	0.0516608	0.0193375	0.2015	0
165.1	433.21	Cancer of bronchus; lung	Cerebral artery occlusion, with cerebral infarction	0.490145	0.0524283	0.0164313	0.1875	0
165.1	433.31	Cancer of bronchus; lung	Transient cerebral ischemia	0.354101	0.060354	0.00567888	0.0975	0
165.1	451	Cancer of bronchus; lung	Phlebitis and thrombophlebitis	0.322442	0.061832	0.0240363	0.2575	0
165.1	451.2	Cancer of bronchus; lung	Phlebitis and thrombophlebitis of lower extremities	0.308973	0.0624189	0.0215309	0.2465	0
165.1	454	Cancer of bronchus; lung	Varicose veins	0.133668	0.0677736	0.00663791	0.1075	1	PASS_CancerLung_McKay2017.sumstats__PASS_VaricoseVeins_Ahmed2022.sumstats	0.0643125	0.0415732
165.1	454.1	Cancer of bronchus; lung	Varicose veins of lower extremity	0.102966	0.068275	0.00609638	0.1055	1	PASS_CancerLung_McKay2017.sumstats__phecode-454.1-both_sexes.tsv.bgz.sumstats.gz	0.176082	0.0490366
165.1	464	Cancer of bronchus; lung	Acute sinusitis	-0.212276	0.0657407	-0.0024106	-0.0395	0
165.1	465	Cancer of bronchus; lung	Acute upper respiratory infections of multiple or unspecified sites	-0.120058	0.0680119	0.00144625	0.0135	0
165.1	474	Cancer of bronchus; lung	Acute and chronic tonsillitis	-0.0699115	0.0686693	-0.00191275	-0.0355	0
165.1	474.1	Cancer of bronchus; lung	Acute tonsillitis	-0.164894	0.0671303	-0.00281352	-0.0555	0
165.1	480	Cancer of bronchus; lung	Pneumonia	0.663676	0.0386115	0.115334	0.5005	0
165.1	480.1	Cancer of bronchus; lung	Bacterial pneumonia	0.693958	0.0357745	0.103019	0.4825	0
165.1	480.11	Cancer of bronchus; lung	Pneumococcal pneumonia	0.702775	0.0349247	0.103967	0.4865	0
165.1	483	Cancer of bronchus; lung	Acute bronchitis and bronchiolitis	0.28415	0.0632844	0.00444881	0.0835	0
165.1	495	Cancer of bronchus; lung	Asthma	0.476514	0.0533375	0.00812009	0.0985	1	GBMI_Asthma.sumstats__PASS_CancerLung_McKay2017.sumstats	0.148882	0.0443288
165.1	521	Cancer of bronchus; lung	Diseases of hard tissues of teeth	0.407176	0.0575658	0.00259543	0.0585	0
165.1	521.1	Cancer of bronchus; lung	Dental caries	0.425379	0.05652	0.00256994	0.0585	0
165.1	530.1	Cancer of bronchus; lung	Esophagitis, GERD and related diseases	0.175712	0.066876	0.0262097	0.1945	1	PASS_CancerLung_McKay2017.sumstats__phecode-530.1-both_sexes.tsv.bgz.sumstats.gz	0.306793	0.0548989
165.1	530.14	Cancer of bronchus; lung	Reflux esophagitis	0.211656	0.0659152	0.00748018	0.1025	1	PASS_CancerLung_McKay2017.sumstats__phecode-530.14-both_sexes.tsv.bgz.sumstats.gz	0.198134	0.0698746
165.1	550	Cancer of bronchus; lung	Abdominal hernia	0.130195	0.0678368	0.0150212	0.1305	1	PASS_CancerLung_McKay2017.sumstats__phecode-550-both_sexes.tsv.bgz.sumstats.gz	0.154789	0.0519884
165.1	550.1	Cancer of bronchus; lung	Inguinal hernia	0.140763	0.0676392	0.00433695	0.0715	1	PASS_CancerLung_McKay2017.sumstats__phecode-550.1-both_sexes.tsv.bgz.sumstats.gz	-0.0257417	0.0542716
165.1	550.4	Cancer of bronchus; lung	Umbilical hernia	0.00851037	0.0690016	0.00386658	0.0695	1	PASS_CancerLung_McKay2017.sumstats__phecode-550.4-both_sexes.tsv.bgz.sumstats.gz	-0.0335098	0.0809313
165.1	550.5	Cancer of bronchus; lung	Ventral hernia	0.207219	0.0660434	0.00710941	0.1205	0
165.1	558	Cancer of bronchus; lung	Noninfectious gastroenteritis	0.194855	0.0663865	0.00693677	0.1065	1	PASS_CancerLung_McKay2017.sumstats__phecode-558-both_sexes.tsv.bgz.sumstats.gz	0.297843	0.0688013
165.1	565	Cancer of bronchus; lung	Anal and rectal conditions	0.352453	0.0604343	0.00961054	0.1135	1	PASS_CancerLung_McKay2017.sumstats__phecode-565-both_sexes.tsv.bgz.sumstats.gz	0.229318	0.0810065
165.1	565.1	Cancer of bronchus; lung	Anal and rectal polyp	0.459422	0.0544414	0.00922777	0.1235	0
165.1	574.1	Cancer of bronchus; lung	Cholelithiasis	0.15631	0.0673205	0.013522	0.1435	1	PASS_CancerLung_McKay2017.sumstats__phecode-574.1-both_sexes.tsv.bgz.sumstats.gz	0.0865371	0.0610421
165.1	574.12	Cancer of bronchus; lung	Cholelithiasis with other cholecystitis	-0.0491803	0.0688396	0.0012167	0.0245	1	PASS_CancerLung_McKay2017.sumstats__phecode-574.12-both_sexes.tsv.bgz.sumstats.gz	0.0527953	0.0789836
165.1	577	Cancer of bronchus; lung	Diseases of pancreas	0.513559	0.0508066	0.0145981	0.1875	0
165.1	578.9	Cancer of bronchus; lung	Hemorrhage of gastrointestinal tract	0.315388	0.0621425	0.00795061	0.1025	0
165.1	594	Cancer of bronchus; lung	Urinary calculus	0.169721	0.0670188	0.0051088	0.0855	1	PASS_CancerLung_McKay2017.sumstats__phecode-594-both_sexes.tsv.bgz.sumstats.gz	0.0456048	0.0605007
165.1	594.1	Cancer of bronchus; lung	Calculus of kidney	0.19668	0.0663372	0.00660616	0.1135	1	PASS_CancerLung_McKay2017.sumstats__phecode-594.1-both_sexes.tsv.bgz.sumstats.gz	0.0624511	0.0790926
165.1	595	Cancer of bronchus; lung	Hydronephrosis	0.238803	0.0650713	0.00816048	0.1285	0
165.1	599.1	Cancer of bronchus; lung	Urinary obstruction	0.233158	0.0654111	0.00817153	0.1245	0
165.1	618	Cancer of bronchus; lung	Genital prolapse	-0.155161	0.0683284	-0.000232095	-0.0065	1	PASS_CancerLung_McKay2017.sumstats__phecode-618-females.tsv.bgz.sumstats.gz	-0.0160215	0.0646399
165.1	618.1	Cancer of bronchus; lung	Prolapse of vaginal walls	-0.179829	0.0677499	-0.000256611	-0.0075	1	PASS_CancerLung_McKay2017.sumstats__phecode-618.1-females.tsv.bgz.sumstats.gz	-0.0173894	0.0656105
165.1	622.1	Cancer of bronchus; lung	Polyp of corpus uteri	-0.349616	0.0614561	-0.00129657	-0.0385	0
165.1	626	Cancer of bronchus; lung	Disorders of menstruation and other abnormal bleeding from female genital tract	-0.166371	0.0680761	-0.00210958	-0.0665	1	PASS_CancerLung_McKay2017.sumstats__phecode-626-females.tsv.bgz.sumstats.gz	0.177859	0.0708593
165.1	626.1	Cancer of bronchus; lung	Irregular menstrual cycle/bleeding	-0.35906	0.0609875	-0.00325014	-0.1465	1	PASS_CancerLung_McKay2017.sumstats__phecode-626.1-females.tsv.bgz.sumstats.gz	0.14492	0.067215
165.1	627	Cancer of bronchus; lung	Menopausal and postmenopausal disorders	-0.272885	0.0648003	-0.00129959	-0.0335	0
165.1	627.1	Cancer of bronchus; lung	Postmenopausal bleeding	-0.246399	0.0657633	-0.00181357	-0.0545	0
165.1	681	Cancer of bronchus; lung	Superficial cellulitis and abscess	0.32951	0.0615141	0.0134049	0.1535	0
165.1	681.3	Cancer of bronchus; lung	Cellulitis and abscess of arm/hand	0.304048	0.0626272	0.0131694	0.1605	0
165.1	689	Cancer of bronchus; lung	Disorder of skin and subcutaneous tissue NOS	0.28606	0.0633597	0.00870549	0.1335	0
165.1	702	Cancer of bronchus; lung	Degenerative skin conditions and other dermatoses	-0.0642701	0.0687215	0.00295142	0.0595	0
165.1	706.2	Cancer of bronchus; lung	Sebaceous cyst	0.434954	0.0559516	0.00262149	0.0585	0
165.1	716.9	Cancer of bronchus; lung	Arthropathy NOS	0.0324186	0.068934	0.0270812	0.1975	1	PASS_CancerLung_McKay2017.sumstats__phecode-716.9-both_sexes.tsv.bgz.sumstats.gz	0.238066	0.0444616
165.1	726	Cancer of bronchus; lung	Peripheral enthesopathies and allied syndromes	-0.0412776	0.068889	0.00180505	0.0295	1	PASS_CancerLung_McKay2017.sumstats__phecode-726-both_sexes.tsv.bgz.sumstats.gz	0.138908	0.0663242
165.1	727.1	Cancer of bronchus; lung	Synovitis and tenosynovitis	-0.0872565	0.0684812	7.88932e-05	0.0025	1	PASS_CancerLung_McKay2017.sumstats__phecode-727.1-both_sexes.tsv.bgz.sumstats.gz	0.102617	0.0902585
165.1	728	Cancer of bronchus; lung	Disorders of muscle, ligament, and fascia	0.165358	0.0671197	0.00268056	0.0565	1	continuous-728-both_sexes.tsv.bgz.sumstats.gz__PASS_CancerLung_McKay2017.sumstats	-0.179973	0.0500186
165.1	740.1	Cancer of bronchus; lung	Osteoarthritis; localized	0.0400844	0.0688957	0.00681031	0.0895	1	PASS_CancerLung_McKay2017.sumstats__phecode-740.1-both_sexes.tsv.bgz.sumstats.gz	0.167544	0.0571862
165.1	745	Cancer of bronchus; lung	Pain in joint	0.282755	0.0634895	0.0211006	0.2085	1	PASS_CancerLung_McKay2017.sumstats__phecode-745-both_sexes.tsv.bgz.sumstats.gz	0.365132	0.0901882
165.1	835	Cancer of bronchus; lung	Internal derangement of knee	-0.260496	0.0643239	-0.00254349	-0.0955	1	PASS_CancerLung_McKay2017.sumstats__phecode-835-both_sexes.tsv.bgz.sumstats.gz	0.195171	0.0678222
165.1	994.2	Cancer of bronchus; lung	Sepsis	0.540724	0.0488303	0.0691622	0.4085	0
165.1	COVID_hspt	Cancer of bronchus; lung	COVID-19 hospitalisation	0.13603	0.067569	0.022087	0.2175	0
165.1	death	Cancer of bronchus; lung	Death	0.736078	0.031543	0.193759	0.6565	0
174.1	185	Breast cancer [female]	Cancer of prostate	0.25444	0.0682109	-0.00674494	-0.2485	1	phecode-174.1-females.tsv.bgz.sumstats.gz__phecode-185-males.tsv.bgz.sumstats.gz	-0.0303166	0.0670465
174.1	189	Breast cancer [female]	Cancer of urinary organs (incl. kidney and bladder)	0.19427	0.0675373	0.000479024	0.0105	1	continuous-189-both_sexes-irnt.tsv.bgz.sumstats.gz__PANUKBB_BreastCancerFemale.sumstats	0.0131082	0.0439645
174.1	195	Breast cancer [female]	Cancer, suspected or other	0.400451	0.0589311	0.0827492	0.4365	1	PANUKBB_BreastCancerFemale.sumstats__UKB_460K.cancer_ALL.sumstats	0.582814	0.0712867
174.1	208	Breast cancer [female]	Benign neoplasm of colon	0.193327	0.067563	0.00144692	0.0145	1	PANUKBB_BreastCancerFemale.sumstats__phecode-208-both_sexes.tsv.bgz.sumstats.gz	0.206773	0.0664203
174.1	214	Breast cancer [female]	Lipoma	0.320585	0.0629729	0.000989628	0.0205	0
174.1	218.1	Breast cancer [female]	Uterine leiomyoma	0.487225	0.0535249	0.0124883	0.1555	0
174.1	250.2	Breast cancer [female]	Type 2 diabetes	0.122749	0.0691287	0.00205947	0.0185	1	PANUKBB_BreastCancerFemale.sumstats__PASS_Type2Diabetes_Xue2018.sumstats	0.0624051	0.0467406
174.1	272.1	Breast cancer [female]	Hyperlipidemia	0.0915518	0.069598	0.0133222	0.1025	1	PANUKBB_BreastCancerFemale.sumstats__phecode-272.1-both_sexes.tsv.bgz.sumstats.gz	-0.0250702	0.0496834
174.1	274.1	Breast cancer [female]	Gout	0.261469	0.0653879	-0.00195475	-0.0355	0
174.1	278.1	Breast cancer [female]	Obesity	0.201739	0.0673298	0.0279394	0.1555	1	phecode-174.1-females.tsv.bgz.sumstats.gz__phecode-278.1-both_sexes.tsv.bgz.sumstats.gz	0.0373395	0.0563043
174.1	300.1	Breast cancer [female]	Anxiety disorder	-0.0768935	0.0697713	0.031085	0.1905	1	PANUKBB_BreastCancerFemale.sumstats__phecode-300.1-both_sexes.tsv.bgz.sumstats.gz	0.0150938	0.0781925
174.1	318	Breast cancer [female]	Tobacco use disorder	-0.121924	0.0691429	0.0200855	0.1475	1	PANUKBB_BreastCancerFemale.sumstats__phecode-318-both_sexes.tsv.bgz.sumstats.gz	0.0853719	0.0549669
174.1	366	Breast cancer [female]	Cataract	0.0197783	0.0701588	0.00527213	0.0505	1	phecode-174.1-females.tsv.bgz.sumstats.gz__phecode-366-both_sexes.tsv.bgz.sumstats.gz	0.0145741	0.0601827
174.1	366.2	Breast cancer [female]	Senile cataract	0.0425984	0.0700589	0.00376551	0.0445	1	phecode-174.1-females.tsv.bgz.sumstats.gz__phecode-366.2-both_sexes.tsv.bgz.sumstats.gz	0.0127694	0.0840659
174.1	379.3	Breast cancer [female]	Aphakia and other disorders of lens	0.0226174	0.0701503	0.00252393	0.0435	0
174.1	380	Breast cancer [female]	Disorders of external ear	-0.0383217	0.0700832	0.000703082	0.0065	0
174.1	380.1	Breast cancer [female]	Otitis externa	-0.0563446	0.0699634	0.000765213	0.0075	0
174.1	381.1	Breast cancer [female]	Otitis media	-0.0359148	0.0700957	0.00159795	0.0185	0
174.1	381.11	Breast cancer [female]	Suppurative and unspecified otitis media	-0.0396646	0.0700758	0.00137814	0.0165	0
174.1	401.1	Breast cancer [female]	Essential hypertension	0.0334902	0.0701075	0.00824078	0.0545	1	PANUKBB_BreastCancerFemale.sumstats__UKB_460K.disease_HYPERTENSION_DIAGNOSED.sumstats	0.0333102	0.032624
174.1	411.2	Breast cancer [female]	Myocardial infarction	0.0157844	0.0701688	-0.0032605	-0.0505	1	phecode-174.1-females.tsv.bgz.sumstats.gz__phecode-411.2-both_sexes.tsv.bgz.sumstats.gz	-0.08439	0.0546784
174.1	411.4	Breast cancer [female]	Coronary atherosclerosis	0.0400542	0.0700736	-0.00312968	-0.0415	1	PANUKBB_BreastCancerFemale.sumstats__PASS_CoronaryArteryDisease_Aragam2022.sumstats	-0.0508349	0.0369035
174.1	415	Breast cancer [female]	Pulmonary heart disease	0.0331644	0.070109	0.00991562	0.1205	0
174.1	415.11	Breast cancer [female]	Pulmonary embolism and infarction, acute	0.0149146	0.0701706	0.0104054	0.1275	0
174.1	427.2	Breast cancer [female]	Atrial fibrillation and flutter	0.226473	0.0665864	0.00112077	0.0125	1	phecode-174.1-females.tsv.bgz.sumstats.gz__phecode-427.2-both_sexes.tsv.bgz.sumstats.gz	0.0797145	0.0500096
174.1	433.2	Breast cancer [female]	Occlusion of cerebral arteries	0.0300539	0.0701228	-0.000754875	-0.0125	0
174.1	433.21	Breast cancer [female]	Cerebral artery occlusion, with cerebral infarction	0.0212718	0.0701545	-0.000731005	-0.0125	0
174.1	433.31	Breast cancer [female]	Transient cerebral ischemia	0.013739	0.070173	-0.000170253	-0.0035	0
174.1	451	Breast cancer [female]	Phlebitis and thrombophlebitis	-0.114091	0.0692726	0.0108593	0.1425	0
174.1	451.2	Breast cancer [female]	Phlebitis and thrombophlebitis of lower extremities	-0.132311	0.0689575	0.00615569	0.0965	0
174.1	454	Breast cancer [female]	Varicose veins	0.153275	0.0685373	0.00560256	0.0825	1	PANUKBB_BreastCancerFemale.sumstats__PASS_VaricoseVeins_Ahmed2022.sumstats	-0.00725831	0.0480023
174.1	454.1	Breast cancer [female]	Varicose veins of lower extremity	0.0692431	0.0698497	0.0065413	0.0975	1	PANUKBB_BreastCancerFemale.sumstats__phecode-454.1-both_sexes.tsv.bgz.sumstats.gz	0.0175809	0.0548626
174.1	464	Breast cancer [female]	Acute sinusitis	-0.104004	0.0692567	0.00310251	0.0345	0
174.1	465	Breast cancer [female]	Acute upper respiratory infections of multiple or unspecified sites	-0.0770358	0.0697697	0.00854911	0.0625	0
174.1	474	Breast cancer [female]	Acute and chronic tonsillitis	-0.0087458	0.0701809	0.00201429	0.0255	0
174.1	474.1	Breast cancer [female]	Acute tonsillitis	-0.0456118	0.0700402	0.00192369	0.0255	0
174.1	480	Breast cancer [female]	Pneumonia	0.0173162	0.0701652	0.00787159	0.0685	0
174.1	480.1	Breast cancer [female]	Bacterial pneumonia	0.0203252	0.0701572	0.00657168	0.0685	0
174.1	480.11	Breast cancer [female]	Pneumococcal pneumonia	0.00821638	0.0701815	0.00639245	0.0695	0
174.1	483	Breast cancer [female]	Acute bronchitis and bronchiolitis	-0.165511	0.0680961	0.000947604	0.0185	0
174.1	495	Breast cancer [female]	Asthma	-0.106276	0.0693935	0.00777211	0.0825	1	GBMI_Asthma.sumstats__PANUKBB_BreastCancerFemale.sumstats	-0.0463809	0.0420923
174.1	521	Breast cancer [female]	Diseases of hard tissues of teeth	-0.0744132	0.0697976	0.0038144	0.0695	0
174.1	521.1	Breast cancer [female]	Dental caries	-0.0527589	0.0699909	0.00377337	0.0695	0
174.1	530.1	Breast cancer [female]	Esophagitis, GERD and related diseases	-0.0262814	0.0701378	0.0307407	0.1945	1	phecode-174.1-females.tsv.bgz.sumstats.gz__phecode-530.1-both_sexes.tsv.bgz.sumstats.gz	0.0483024	0.0506538
174.1	530.14	Breast cancer [female]	Reflux esophagitis	0.0503989	0.070008	0.00106914	0.0155	1	PANUKBB_BreastCancerFemale.sumstats__phecode-530.14-both_sexes.tsv.bgz.sumstats.gz	0.0279424	0.0616389
174.1	550	Breast cancer [female]	Abdominal hernia	-0.00229604	0.0701859	0.00391334	0.0345	1	PANUKBB_BreastCancerFemale.sumstats__phecode-550-both_sexes.tsv.bgz.sumstats.gz	0.0515573	0.0503174
174.1	550.1	Breast cancer [female]	Inguinal hernia	-0.0243078	0.0701448	-0.00596374	-0.1655	1	phecode-174.1-females.tsv.bgz.sumstats.gz__phecode-550.1-both_sexes.tsv.bgz.sumstats.gz	0.0852603	0.052898
174.1	550.4	Breast cancer [female]	Umbilical hernia	0.187771	0.0677116	-0.00138665	-0.0285	1	phecode-174.1-females.tsv.bgz.sumstats.gz__phecode-550.4-both_sexes.tsv.bgz.sumstats.gz	-0.0155175	0.0791432
174.1	550.5	Breast cancer [female]	Ventral hernia	0.114879	0.06926	0.000846366	0.0165	0
174.1	558	Breast cancer [female]	Noninfectious gastroenteritis	-0.00418962	0.070185	0.00370189	0.0555	1	phecode-174.1-females.tsv.bgz.sumstats.gz__phecode-558-both_sexes.tsv.bgz.sumstats.gz	0.161873	0.0656957
174.1	565	Breast cancer [female]	Anal and rectal conditions	0.12045	0.069168	0.000564037	0.0075	1	PANUKBB_BreastCancerFemale.sumstats__phecode-565-both_sexes.tsv.bgz.sumstats.gz	0.125004	0.0769287
174.1	565.1	Breast cancer [female]	Anal and rectal polyp	0.197572	0.0674465	-0.000237432	-0.0035	0
174.1	574.1	Breast cancer [female]	Cholelithiasis	0.16297	0.0683222	0.00691019	0.0735	1	PANUKBB_BreastCancerFemale.sumstats__phecode-574.1-both_sexes.tsv.bgz.sumstats.gz	0.0888128	0.0637186
174.1	574.12	Breast cancer [female]	Cholelithiasis with other cholecystitis	0.0919089	0.0695934	0.00266321	0.0425	1	PANUKBB_BreastCancerFemale.sumstats__phecode-574.12-both_sexes.tsv.bgz.sumstats.gz	0.0706544	0.0853467
174.1	577	Breast cancer [female]	Diseases of pancreas	0.0694267	0.0698479	0.00204591	0.0355	0
174.1	578.9	Breast cancer [female]	Hemorrhage of gastrointestinal tract	0.0994987	0.0694914	0.00178001	0.0235	0
174.1	594	Breast cancer [female]	Urinary calculus	0.0660885	0.0698797	-6.68726e-05	-0.0015	1	PANUKBB_BreastCancerFemale.sumstats__phecode-594-both_sexes.tsv.bgz.sumstats.gz	0.0428388	0.060117
174.1	594.1	Breast cancer [female]	Calculus of kidney	0.0958064	0.069542	0.000923466	0.0185	1	PANUKBB_BreastCancerFemale.sumstats__phecode-594.1-both_sexes.tsv.bgz.sumstats.gz	0.0278903	0.0718637
174.1	595	Breast cancer [female]	Hydronephrosis	0.14739	0.0686615	0.00169547	0.0305	0
174.1	599.1	Breast cancer [female]	Urinary obstruction	0.17016	0.0683225	0.00189401	0.0325	0
174.1	618	Breast cancer [female]	Genital prolapse	-0.0285925	0.0701289	0.00730525	0.1145	1	PANUKBB_BreastCancerFemale.sumstats__phecode-618-females.tsv.bgz.sumstats.gz	0.00450147	0.0592066
174.1	618.1	Breast cancer [female]	Prolapse of vaginal walls	0.0035288	0.0701854	0.00732802	0.1145	1	PANUKBB_BreastCancerFemale.sumstats__phecode-618.1-females.tsv.bgz.sumstats.gz	0.00406706	0.0597569
174.1	622.1	Breast cancer [female]	Polyp of corpus uteri	0.27477	0.0648873	0.00945975	0.1335	0
174.1	626	Breast cancer [female]	Disorders of menstruation and other abnormal bleeding from female genital tract	0.315224	0.0632121	0.00697202	0.1045	1	PANUKBB_BreastCancerFemale.sumstats__phecode-626-females.tsv.bgz.sumstats.gz	0.0487622	0.0747933
174.1	626.1	Breast cancer [female]	Irregular menstrual cycle/bleeding	0.184443	0.0677986	0.00586905	0.0975	1	PANUKBB_BreastCancerFemale.sumstats__phecode-626.1-females.tsv.bgz.sumstats.gz	0.0510325	0.07191
174.1	627	Breast cancer [female]	Menopausal and postmenopausal disorders	0.179619	0.0679218	0.00995625	0.1295	0
174.1	627.1	Breast cancer [female]	Postmenopausal bleeding	0.220625	0.0667699	0.00795319	0.1155	0
174.1	681	Breast cancer [female]	Superficial cellulitis and abscess	0.0394234	0.0700772	0.0100301	0.1105	0
174.1	681.3	Breast cancer [female]	Cellulitis and abscess of arm/hand	0.00878896	0.0701808	0.00311638	0.0445	0
174.1	689	Breast cancer [female]	Disorder of skin and subcutaneous tissue NOS	0.196749	0.0674693	0.00491908	0.0765	0
174.1	702	Breast cancer [female]	Degenerative skin conditions and other dermatoses	0.193549	0.067557	0.00531172	0.0835	0
174.1	706.2	Breast cancer [female]	Sebaceous cyst	0.221103	0.0667551	0.00258833	0.0505	0
174.1	716.9	Breast cancer [female]	Arthropathy NOS	-0.0955142	0.0695459	0.031256	0.1945	1	PANUKBB_BreastCancerFemale.sumstats__phecode-716.9-both_sexes.tsv.bgz.sumstats.gz	0.0543732	0.0465022
174.1	726	Breast cancer [female]	Peripheral enthesopathies and allied syndromes	-0.0834771	0.0696972	0.00336242	0.0445	1	phecode-174.1-females.tsv.bgz.sumstats.gz__phecode-726-both_sexes.tsv.bgz.sumstats.gz	-0.00112497	0.0589226
174.1	727.1	Breast cancer [female]	Synovitis and tenosynovitis	-0.0869598	0.0696555	0.00137316	0.0285	1	phecode-174.1-females.tsv.bgz.sumstats.gz__phecode-727.1-both_sexes.tsv.bgz.sumstats.gz	-0.147454	0.078314
174.1	728	Breast cancer [female]	Disorders of muscle, ligament, and fascia	0.0731684	0.0698105	0.00227012	0.0425	1	continuous-728-both_sexes.tsv.bgz.sumstats.gz__PANUKBB_BreastCancerFemale.sumstats	-0.0846987	0.0455108
174.1	740.1	Breast cancer [female]	Osteoarthritis; localized	0.0615704	0.0699202	0.00755384	0.0845	1	PANUKBB_BreastCancerFemale.sumstats__phecode-740.1-both_sexes.tsv.bgz.sumstats.gz	0.0302372	0.0582676
174.1	745	Breast cancer [female]	Pain in joint	-0.0588303	0.0699433	0.00975963	0.1075	1	PANUKBB_BreastCancerFemale.sumstats__phecode-745-both_sexes.tsv.bgz.sumstats.gz	-0.0867217	0.0892789
174.1	835	Breast cancer [female]	Internal derangement of knee	0.0659924	0.0698806	-0.000354404	-0.0085	1	PANUKBB_BreastCancerFemale.sumstats__phecode-835-both_sexes.tsv.bgz.sumstats.gz	0.136081	0.067529
174.1	994.2	Breast cancer [female]	Sepsis	0.140215	0.0688064	0.0253453	0.2135	0
174.1	COVID_hspt	Breast cancer [female]	COVID-19 hospitalisation	0.0105283	0.0700062	0.00762012	0.0905	0
174.1	death	Breast cancer [female]	Death	0.177661	0.0678041	0.00641017	0.0565	0
174.11	185	Malignant neoplasm of female breast	Cancer of prostate	0.256404	0.0681377	-0.00663486	-0.2475	1	phecode-174.11-females.tsv.bgz.sumstats.gz__phecode-185-males.tsv.bgz.sumstats.gz	-0.0231083	0.0689894
174.11	189	Malignant neoplasm of female breast	Cancer of urinary organs (incl. kidney and bladder)	0.148942	0.0686292	0.00041966	0.0095	1	continuous-189-both_sexes-irnt.tsv.bgz.sumstats.gz__phecode-174.11-females.tsv.bgz.sumstats.gz	0.0272242	0.0485338
174.11	195	Malignant neoplasm of female breast	Cancer, suspected or other	0.34989	0.0615938	0.0803868	0.4315	1	phecode-174.11-females.tsv.bgz.sumstats.gz__UKB_460K.cancer_ALL.sumstats	0.591623	0.0735248
174.11	208	Malignant neoplasm of female breast	Benign neoplasm of colon	0.166509	0.0682403	0.00135464	0.0135	1	phecode-174.11-females.tsv.bgz.sumstats.gz__phecode-208-both_sexes.tsv.bgz.sumstats.gz	0.218113	0.0733148
174.11	214	Malignant neoplasm of female breast	Lipoma	0.351743	0.0615026	0.00102789	0.0215	0
174.11	218.1	Malignant neoplasm of female breast	Uterine leiomyoma	0.523016	0.0509871	0.0123003	0.1545	0
174.11	250.2	Malignant neoplasm of female breast	Type 2 diabetes	0.121523	0.0691497	0.0021876	0.0195	1	PASS_Type2Diabetes_Xue2018.sumstats__phecode-174.11-females.tsv.bgz.sumstats.gz	0.0660255	0.0479738
174.11	272.1	Malignant neoplasm of female breast	Hyperlipidemia	0.103941	0.069428	0.0129532	0.1015	1	phecode-174.11-females.tsv.bgz.sumstats.gz__phecode-272.1-both_sexes.tsv.bgz.sumstats.gz	-0.0120892	0.0527646
174.11	274.1	Malignant neoplasm of female breast	Gout	0.270969	0.0650329	-0.00189375	-0.0355	0
174.11	278.1	Malignant neoplasm of female breast	Obesity	0.225113	0.0666295	0.0274337	0.1545	1	phecode-174.11-females.tsv.bgz.sumstats.gz__phecode-278.1-both_sexes.tsv.bgz.sumstats.gz	0.0370016	0.0584108
174.11	300.1	Malignant neoplasm of female breast	Anxiety disorder	-0.127842	0.0690392	0.0308113	0.1915	1	phecode-174.11-females.tsv.bgz.sumstats.gz__phecode-300.1-both_sexes.tsv.bgz.sumstats.gz	0.00734109	0.0863996
174.11	318	Malignant neoplasm of female breast	Tobacco use disorder	-0.132085	0.0689617	0.0199798	0.1485	1	phecode-174.11-females.tsv.bgz.sumstats.gz__phecode-318-both_sexes.tsv.bgz.sumstats.gz	0.0768272	0.0579297
174.11	366	Malignant neoplasm of female breast	Cataract	0.0461135	0.070037	0.00540129	0.0525	1	phecode-174.11-females.tsv.bgz.sumstats.gz__phecode-366-both_sexes.tsv.bgz.sumstats.gz	0.023305	0.0639917
174.11	366.2	Malignant neoplasm of female breast	Senile cataract	0.0635222	0.069903	0.00387381	0.0455	1	phecode-174.11-females.tsv.bgz.sumstats.gz__phecode-366.2-both_sexes.tsv.bgz.sumstats.gz	0.0196159	0.0900325
174.11	379.3	Malignant neoplasm of female breast	Aphakia and other disorders of lens	0.0561308	0.0699651	0.00245285	0.0425	0
174.11	380	Malignant neoplasm of female breast	Disorders of external ear	-0.0356517	0.070097	0.000716154	0.0065	0
174.11	380.1	Malignant neoplasm of female breast	Otitis externa	-0.0523517	0.0699939	0.000772735	0.0075	0
174.11	381.1	Malignant neoplasm of female breast	Otitis media	-0.0313445	0.0701173	0.00163259	0.0195	0
174.11	381.11	Malignant neoplasm of female breast	Suppurative and unspecified otitis media	-0.0408086	0.0700694	0.00138457	0.0175	0
174.11	401.1	Malignant neoplasm of female breast	Essential hypertension	0.044861	0.070045	0.0081146	0.0545	1	phecode-174.11-females.tsv.bgz.sumstats.gz__UKB_460K.disease_HYPERTENSION_DIAGNOSED.sumstats	0.0429763	0.0343395
174.11	411.2	Malignant neoplasm of female breast	Myocardial infarction	-0.0242299	0.070145	-0.00316086	-0.0495	1	phecode-174.11-females.tsv.bgz.sumstats.gz__phecode-411.2-both_sexes.tsv.bgz.sumstats.gz	-0.0752425	0.0586064
174.11	411.4	Malignant neoplasm of female breast	Coronary atherosclerosis	0.0103724	0.0701787	-0.00305382	-0.0415	1	PASS_CoronaryArteryDisease_Aragam2022.sumstats__phecode-174.11-females.tsv.bgz.sumstats.gz	-0.0535778	0.0376102
174.11	415	Malignant neoplasm of female breast	Pulmonary heart disease	0.00224867	0.0701859	0.0102486	0.1235	0
174.11	415.11	Malignant neoplasm of female breast	Pulmonary embolism and infarction, acute	-0.0208628	0.0701557	0.0107284	0.1315	0
174.11	427.2	Malignant neoplasm of female breast	Atrial fibrillation and flutter	0.219065	0.066818	0.00110186	0.0125	1	phecode-174.11-females.tsv.bgz.sumstats.gz__phecode-427.2-both_sexes.tsv.bgz.sumstats.gz	0.0774505	0.0533136
174.11	433.2	Malignant neoplasm of female breast	Occlusion of cerebral arteries	-0.00782155	0.0701819	-0.000710522	-0.0115	0
174.11	433.21	Malignant neoplasm of female breast	Cerebral artery occlusion, with cerebral infarction	-0.00889596	0.0701807	-0.000694647	-0.0125	0
174.11	433.31	Malignant neoplasm of female breast	Transient cerebral ischemia	-0.0128701	0.0701746	-0.000122296	-0.0025	0
174.11	451	Malignant neoplasm of female breast	Phlebitis and thrombophlebitis	-0.158622	0.0684203	0.0110911	0.1455	0
174.11	451.2	Malignant neoplasm of female breast	Phlebitis and thrombophlebitis of lower extremities	-0.173129	0.0680825	0.00623782	0.0985	0
174.11	454	Malignant neoplasm of female breast	Varicose veins	0.150576	0.0685949	0.00542414	0.0815	1	PASS_VaricoseVeins_Ahmed2022.sumstats__phecode-174.11-females.tsv.bgz.sumstats.gz	0.0121625	0.049584
174.11	454.1	Malignant neoplasm of female breast	Varicose veins of lower extremity	0.0622977	0.0699138	0.00631385	0.0965	1	phecode-174.11-females.tsv.bgz.sumstats.gz__phecode-454.1-both_sexes.tsv.bgz.sumstats.gz	0.0457572	0.0592047
174.11	464	Malignant neoplasm of female breast	Acute sinusitis	-0.111906	0.0691372	0.00307458	0.0345	0
174.11	465	Malignant neoplasm of female breast	Acute upper respiratory infections of multiple or unspecified sites	-0.0749451	0.069792	0.00864665	0.0635	0
174.11	474	Malignant neoplasm of female breast	Acute and chronic tonsillitis	-0.00867377	0.070181	0.00198674	0.0255	0
174.11	474.1	Malignant neoplasm of female breast	Acute tonsillitis	-0.0495295	0.0700141	0.0019673	0.0255	0
174.11	480	Malignant neoplasm of female breast	Pneumonia	-0.019657	0.0701591	0.00821182	0.0725	0
174.11	480.1	Malignant neoplasm of female breast	Bacterial pneumonia	-0.0204339	0.0701569	0.00691979	0.0725	0
174.11	480.11	Malignant neoplasm of female breast	Pneumococcal pneumonia	-0.0369333	0.0700905	0.00670914	0.0735	0
174.11	483	Malignant neoplasm of female breast	Acute bronchitis and bronchiolitis	-0.174712	0.0678769	0.000984292	0.0195	0
174.11	495	Malignant neoplasm of female breast	Asthma	-0.10901	0.0693522	0.00765601	0.0825	1	GBMI_Asthma.sumstats__phecode-174.11-females.tsv.bgz.sumstats.gz	-0.0614841	0.0434822
174.11	521	Malignant neoplasm of female breast	Diseases of hard tissues of teeth	-0.126951	0.0690551	0.00379384	0.0695	0
174.11	521.1	Malignant neoplasm of female breast	Dental caries	-0.0998695	0.0694862	0.00374751	0.0695	0
174.11	530.1	Malignant neoplasm of female breast	Esophagitis, GERD and related diseases	-0.0371555	0.0700893	0.0304101	0.1945	1	phecode-174.11-females.tsv.bgz.sumstats.gz__phecode-530.1-both_sexes.tsv.bgz.sumstats.gz	0.0436763	0.052922
174.11	530.14	Malignant neoplasm of female breast	Reflux esophagitis	0.0520973	0.0699957	0.00101369	0.0155	1	phecode-174.11-females.tsv.bgz.sumstats.gz__phecode-530.14-both_sexes.tsv.bgz.sumstats.gz	0.00723299	0.0641523
174.11	550	Malignant neoplasm of female breast	Abdominal hernia	-0.0226902	0.0701501	0.00392597	0.0355	1	phecode-174.11-females.tsv.bgz.sumstats.gz__phecode-550-both_sexes.tsv.bgz.sumstats.gz	0.0381099	0.0509612
174.11	550.1	Malignant neoplasm of female breast	Inguinal hernia	-0.0484149	0.0700217	-0.00588616	-0.1655	1	phecode-174.11-females.tsv.bgz.sumstats.gz__phecode-550.1-both_sexes.tsv.bgz.sumstats.gz	0.0950815	0.0541994
174.11	550.4	Malignant neoplasm of female breast	Umbilical hernia	0.193777	0.0675508	-0.00122872	-0.0255	1	phecode-174.11-females.tsv.bgz.sumstats.gz__phecode-550.4-both_sexes.tsv.bgz.sumstats.gz	-0.0279293	0.0834481
174.11	550.5	Malignant neoplasm of female breast	Ventral hernia	0.101042	0.0694697	0.000872091	0.0175	0
174.11	558	Malignant neoplasm of female breast	Noninfectious gastroenteritis	-0.0349699	0.0701004	0.00367002	0.0555	1	phecode-174.11-females.tsv.bgz.sumstats.gz__phecode-558-both_sexes.tsv.bgz.sumstats.gz	0.146473	0.0704782
174.11	565	Malignant neoplasm of female breast	Anal and rectal conditions	0.0973276	0.0695214	0.000489019	0.0065	1	phecode-174.11-females.tsv.bgz.sumstats.gz__phecode-565-both_sexes.tsv.bgz.sumstats.gz	0.133777	0.0915779
174.11	565.1	Malignant neoplasm of female breast	Anal and rectal polyp	0.17403	0.0680605	-0.000371363	-0.0065	0
174.11	574.1	Malignant neoplasm of female breast	Cholelithiasis	0.154058	0.0685204	0.0069525	0.0755	1	phecode-174.11-females.tsv.bgz.sumstats.gz__phecode-574.1-both_sexes.tsv.bgz.sumstats.gz	0.105051	0.0656174
174.11	574.12	Malignant neoplasm of female breast	Cholelithiasis with other cholecystitis	0.0984038	0.0695066	0.00272158	0.0445	1	phecode-174.11-females.tsv.bgz.sumstats.gz__phecode-574.12-both_sexes.tsv.bgz.sumstats.gz	0.0915553	0.0881298
174.11	577	Malignant neoplasm of female breast	Diseases of pancreas	0.0439432	0.0700507	0.00222413	0.0385	0
174.11	578.9	Malignant neoplasm of female breast	Hemorrhage of gastrointestinal tract	0.0843138	0.0696873	0.00155461	0.0215	0
174.11	594	Malignant neoplasm of female breast	Urinary calculus	0.0552891	0.0699717	-2.73476e-05	-0.0005	1	phecode-174.11-females.tsv.bgz.sumstats.gz__phecode-594-both_sexes.tsv.bgz.sumstats.gz	0.0826489	0.0651974
174.11	594.1	Malignant neoplasm of female breast	Calculus of kidney	0.0828064	0.069705	0.000907394	0.0185	1	phecode-174.11-females.tsv.bgz.sumstats.gz__phecode-594.1-both_sexes.tsv.bgz.sumstats.gz	0.0770479	0.0778376
174.11	595	Malignant neoplasm of female breast	Hydronephrosis	0.124023	0.0691067	0.00178624	0.0325	0
174.11	599.1	Malignant neoplasm of female breast	Urinary obstruction	0.142238	0.0689363	0.00199204	0.0345	0
174.11	618	Malignant neoplasm of female breast	Genital prolapse	-0.00443527	0.0701849	0.00726649	0.1145	1	phecode-174.11-females.tsv.bgz.sumstats.gz__phecode-618-females.tsv.bgz.sumstats.gz	0.015617	0.0637767
174.11	618.1	Malignant neoplasm of female breast	Prolapse of vaginal walls	0.0222129	0.0701516	0.00728899	0.1155	1	phecode-174.11-females.tsv.bgz.sumstats.gz__phecode-618.1-females.tsv.bgz.sumstats.gz	0.0155782	0.0646776
174.11	622.1	Malignant neoplasm of female breast	Polyp of corpus uteri	0.319095	0.0630398	0.00940611	0.1345	0
174.11	626	Malignant neoplasm of female breast	Disorders of menstruation and other abnormal bleeding from female genital tract	0.342265	0.0619642	0.0068251	0.1045	1	phecode-174.11-females.tsv.bgz.sumstats.gz__phecode-626-females.tsv.bgz.sumstats.gz	0.0315348	0.0871182
174.11	626.1	Malignant neoplasm of female breast	Irregular menstrual cycle/bleeding	0.200098	0.067376	0.00563848	0.0945	1	phecode-174.11-females.tsv.bgz.sumstats.gz__phecode-626.1-females.tsv.bgz.sumstats.gz	0.0390309	0.0822698
174.11	627	Malignant neoplasm of female breast	Menopausal and postmenopausal disorders	0.1785	0.0679499	0.0100631	0.1315	0
174.11	627.1	Malignant neoplasm of female breast	Postmenopausal bleeding	0.208561	0.0671333	0.0080272	0.1175	0
174.11	681	Malignant neoplasm of female breast	Superficial cellulitis and abscess	0.0165225	0.0701671	0.0103331	0.1135	0
174.11	681.3	Malignant neoplasm of female breast	Cellulitis and abscess of arm/hand	-0.0131701	0.0701741	0.00330509	0.0475	0
174.11	689	Malignant neoplasm of female breast	Disorder of skin and subcutaneous tissue NOS	0.166412	0.0682426	0.00492554	0.0775	0
174.11	702	Malignant neoplasm of female breast	Degenerative skin conditions and other dermatoses	0.176294	0.0680049	0.00537556	0.0855	0
174.11	706.2	Malignant neoplasm of female breast	Sebaceous cyst	0.208242	0.0671426	0.00269077	0.0525	0
174.11	716.9	Malignant neoplasm of female breast	Arthropathy NOS	-0.112814	0.069293	0.0307383	0.1935	1	phecode-174.11-females.tsv.bgz.sumstats.gz__phecode-716.9-both_sexes.tsv.bgz.sumstats.gz	0.0866781	0.0509372
174.11	726	Malignant neoplasm of female breast	Peripheral enthesopathies and allied syndromes	-0.0763882	0.0697767	0.00336352	0.0445	1	phecode-174.11-females.tsv.bgz.sumstats.gz__phecode-726-both_sexes.tsv.bgz.sumstats.gz	-0.0152768	0.0626805
174.11	727.1	Malignant neoplasm of female breast	Synovitis and tenosynovitis	-0.0649616	0.0698901	0.00134265	0.0285	1	phecode-174.11-females.tsv.bgz.sumstats.gz__phecode-727.1-both_sexes.tsv.bgz.sumstats.gz	-0.142675	0.0823493
174.11	728	Malignant neoplasm of female breast	Disorders of muscle, ligament, and fascia	0.0896938	0.0696216	0.00223853	0.0425	1	continuous-728-both_sexes.tsv.bgz.sumstats.gz__phecode-174.11-females.tsv.bgz.sumstats.gz	-0.0996765	0.0479675
174.11	740.1	Malignant neoplasm of female breast	Osteoarthritis; localized	0.0563113	0.0699637	0.00747089	0.0845	1	phecode-174.11-females.tsv.bgz.sumstats.gz__phecode-740.1-both_sexes.tsv.bgz.sumstats.gz	0.0327764	0.0627429
174.11	745	Malignant neoplasm of female breast	Pain in joint	-0.0883819	0.069638	0.00978089	0.1095	1	phecode-174.11-females.tsv.bgz.sumstats.gz__phecode-745-both_sexes.tsv.bgz.sumstats.gz	-0.0901884	0.0959788
174.11	835	Malignant neoplasm of female breast	Internal derangement of knee	0.106667	0.0693877	-0.00034825	-0.0085	1	phecode-174.11-females.tsv.bgz.sumstats.gz__phecode-835-both_sexes.tsv.bgz.sumstats.gz	0.155075	0.0718323
174.11	994.2	Malignant neoplasm of female breast	Sepsis	0.10098	0.0694706	0.0260604	0.2185	0
174.11	COVID_hspt	Malignant neoplasm of female breast	COVID-19 hospitalisation	0.0285348	0.069957	0.00783291	0.0935	0
174.11	death	Malignant neoplasm of female breast	Death	0.13266	0.0687818	0.00694194	0.0605	0
185	189	Cancer of prostate	Cancer of urinary organs (incl. kidney and bladder)	-0.117469	0.0709883	0.0341807	0.3125	1	continuous-189-both_sexes-irnt.tsv.bgz.sumstats.gz__UKB_460K.cancer_PROSTATE.sumstats	-0.030696	0.0514582
185	195	Cancer of prostate	Cancer, suspected or other	0.158637	0.0701701	0.0370474	0.2895	1	UKB_460K.cancer_ALL.sumstats__UKB_460K.cancer_PROSTATE.sumstats	0.311796	0.0668651
185	208	Cancer of prostate	Benign neoplasm of colon	0.191207	0.0693499	0.0214397	0.1605	1	phecode-208-both_sexes.tsv.bgz.sumstats.gz__UKB_460K.cancer_PROSTATE.sumstats	0.0833783	0.0701569
185	214	Cancer of prostate	Lipoma	0.414947	0.0595877	0.00517688	0.0885	0
185	218.1	Cancer of prostate	Uterine leiomyoma	0.391737	0.0615769	-0.00593815	-0.4205	0
185	250.2	Cancer of prostate	Type 2 diabetes	-0.0604608	0.0717184	0.00852515	0.0715	1	phecode-250.2-both_sexes.tsv.bgz.sumstats.gz__UKB_460K.cancer_PROSTATE.sumstats	-0.01243	0.0471177
185	272.1	Cancer of prostate	Hyperlipidemia	-0.165129	0.0700188	0.0318172	0.2075	1	phecode-272.1-both_sexes.tsv.bgz.sumstats.gz__UKB_460K.cancer_PROSTATE.sumstats	0.147382	0.0532153
185	274.1	Cancer of prostate	Gout	0.184994	0.0695182	0.0284025	0.2455	0
185	278.1	Cancer of prostate	Obesity	-0.0455829	0.071832	0.0210503	0.1265	1	phecode-278.1-both_sexes.tsv.bgz.sumstats.gz__UKB_460K.cancer_PROSTATE.sumstats	-0.0380547	0.0529983
185	300.1	Cancer of prostate	Anxiety disorder	-0.181618	0.0696073	0.00346286	0.0305	1	phecode-300.1-both_sexes.tsv.bgz.sumstats.gz__UKB_460K.cancer_PROSTATE.sumstats	-0.0204148	0.0761393
185	318	Cancer of prostate	Tobacco use disorder	-0.29236	0.065829	0.0109871	0.0945	1	phecode-318-both_sexes.tsv.bgz.sumstats.gz__UKB_460K.cancer_PROSTATE.sumstats	0.0605093	0.0582302
185	366	Cancer of prostate	Cataract	-0.182736	0.0695779	0.00865859	0.0805	1	phecode-366-both_sexes.tsv.bgz.sumstats.gz__UKB_460K.cancer_PROSTATE.sumstats	0.00847346	0.0604403
185	366.2	Cancer of prostate	Senile cataract	-0.12004	0.0709443	0.0065279	0.0745	1	phecode-366.2-both_sexes.tsv.bgz.sumstats.gz__UKB_460K.cancer_PROSTATE.sumstats	0.0210005	0.0909488
185	379.3	Cancer of prostate	Aphakia and other disorders of lens	0.0639269	0.0716874	0.00327269	0.0555	0
185	380	Cancer of prostate	Disorders of external ear	0.0649699	0.0716777	7.02419e-05	0.0005	0
185	380.1	Cancer of prostate	Otitis externa	0.0618499	0.0717062	-8.14403e-05	-0.0005	0
185	381.1	Cancer of prostate	Otitis media	0.108981	0.0711267	-0.00225095	-0.0315	0
185	381.11	Cancer of prostate	Suppurative and unspecified otitis media	0.0867383	0.07144	-0.0022542	-0.0325	0
185	401.1	Cancer of prostate	Essential hypertension	-0.264021	0.066964	0.0171752	0.1095	1	UKB_460K.cancer_PROSTATE.sumstats__UKB_460K.disease_HYPERTENSION_DIAGNOSED.sumstats	0.030046	0.0374664
185	411.2	Cancer of prostate	Myocardial infarction	-0.227961	0.068241	0.00881487	0.0965	1	phecode-185-males.tsv.bgz.sumstats.gz__phecode-411.2-both_sexes.tsv.bgz.sumstats.gz	0.142888	0.0627937
185	411.4	Cancer of prostate	Coronary atherosclerosis	-0.0630542	0.0716954	0.0132865	0.1225	1	PASS_CoronaryArteryDisease_Aragam2022.sumstats__UKB_460K.cancer_PROSTATE.sumstats	0.0992922	0.0421906
185	415	Cancer of prostate	Pulmonary heart disease	-0.213133	0.0687118	0.00718581	0.0965	0
185	415.11	Cancer of prostate	Pulmonary embolism and infarction, acute	-0.186018	0.0694908	0.00765818	0.1045	0
185	427.2	Cancer of prostate	Atrial fibrillation and flutter	-0.0673284	0.0716553	0.0152675	0.1355	1	phecode-185-males.tsv.bgz.sumstats.gz__phecode-427.2-both_sexes.tsv.bgz.sumstats.gz	0.0490312	0.0535732
185	433.2	Cancer of prostate	Occlusion of cerebral arteries	-0.309503	0.0650863	0.00623234	0.0805	0
185	433.21	Cancer of prostate	Cerebral artery occlusion, with cerebral infarction	-0.287054	0.0660503	0.00529472	0.0745	0
185	433.31	Cancer of prostate	Transient cerebral ischemia	-0.157726	0.0701908	0.00424611	0.0695	0
185	451	Cancer of prostate	Phlebitis and thrombophlebitis	-0.262831	0.0670091	0.0067784	0.1035	0
185	451.2	Cancer of prostate	Phlebitis and thrombophlebitis of lower extremities	-0.271131	0.0666901	0.00669607	0.1065	0
185	454	Cancer of prostate	Varicose veins	-0.20287	0.0690191	0.00510564	0.0795	1	PASS_VaricoseVeins_Ahmed2022.sumstats__UKB_460K.cancer_PROSTATE.sumstats	-0.0293935	0.0453798
185	454.1	Cancer of prostate	Varicose veins of lower extremity	-0.256269	0.0672543	0.00451616	0.0755	1	phecode-454.1-both_sexes.tsv.bgz.sumstats.gz__UKB_460K.cancer_PROSTATE.sumstats	-0.114442	0.0544909
185	464	Cancer of prostate	Acute sinusitis	0.311	0.0648516	-0.0044399	-0.0675	0
185	465	Cancer of prostate	Acute upper respiratory infections of multiple or unspecified sites	0.0658912	0.0716691	-0.0030292	-0.0275	0
185	474	Cancer of prostate	Acute and chronic tonsillitis	0.21115	0.0687723	-0.00565032	-0.1095	0
185	474.1	Cancer of prostate	Acute tonsillitis	0.17224	0.0698461	-0.0059744	-0.1225	0
185	480	Cancer of prostate	Pneumonia	-0.369551	0.0621512	0.00917864	0.0815	0
185	480.1	Cancer of prostate	Bacterial pneumonia	-0.367326	0.0622692	0.00716099	0.0765	0
185	480.11	Cancer of prostate	Pneumococcal pneumonia	-0.364566	0.0624146	0.00650848	0.0725	0
185	483	Cancer of prostate	Acute bronchitis and bronchiolitis	-0.0893024	0.0712232	0.00031484	0.0065	0
185	495	Cancer of prostate	Asthma	-0.113258	0.0710582	0.0034075	0.0415	1	GBMI_Asthma.sumstats__UKB_460K.cancer_PROSTATE.sumstats	-0.0185605	0.0379349
185	521	Cancer of prostate	Diseases of hard tissues of teeth	-0.351871	0.0630693	0.00048153	0.0115	0
185	521.1	Cancer of prostate	Dental caries	-0.336433	0.0638342	0.00044605	0.0105	0
185	530.1	Cancer of prostate	Esophagitis, GERD and related diseases	0.128139	0.0707997	0.0182236	0.1345	1	phecode-530.1-both_sexes.tsv.bgz.sumstats.gz__UKB_460K.cancer_PROSTATE.sumstats	0.0881385	0.0502635
185	530.14	Cancer of prostate	Reflux esophagitis	0.14513	0.0704655	0.00549976	0.0725	1	phecode-530.14-both_sexes.tsv.bgz.sumstats.gz__UKB_460K.cancer_PROSTATE.sumstats	0.0840136	0.066211
185	550	Cancer of prostate	Abdominal hernia	0.192945	0.0693019	0.0193329	0.1435	1	phecode-185-males.tsv.bgz.sumstats.gz__phecode-550-both_sexes.tsv.bgz.sumstats.gz	0.0516726	0.0548251
185	550.1	Cancer of prostate	Inguinal hernia	0.334772	0.0639144	0.0243535	0.2265	1	phecode-550.1-both_sexes.tsv.bgz.sumstats.gz__UKB_460K.cancer_PROSTATE.sumstats	0.112049	0.0570981
185	550.4	Cancer of prostate	Umbilical hernia	0.0477359	0.0718175	0.00923201	0.1235	1	phecode-550.4-both_sexes.tsv.bgz.sumstats.gz__UKB_460K.cancer_PROSTATE.sumstats	0.0247002	0.077407
185	550.5	Cancer of prostate	Ventral hernia	-0.00735905	0.0719777	0.00914363	0.1325	0
185	558	Cancer of prostate	Noninfectious gastroenteritis	-0.0498842	0.0718025	0.00187738	0.0315	1	phecode-185-males.tsv.bgz.sumstats.gz__phecode-558-both_sexes.tsv.bgz.sumstats.gz	0.0120004	0.0790634
185	565	Cancer of prostate	Anal and rectal conditions	0.109348	0.0711209	0.0237952	0.1995	1	phecode-565-both_sexes.tsv.bgz.sumstats.gz__UKB_460K.cancer_PROSTATE.sumstats	-0.0196976	0.0844012
185	565.1	Cancer of prostate	Anal and rectal polyp	0.168923	0.0699276	0.0117497	0.1345	0
185	574.1	Cancer of prostate	Cholelithiasis	-0.104768	0.0711915	0.00262734	0.0325	1	phecode-574.1-both_sexes.tsv.bgz.sumstats.gz__UKB_460K.cancer_PROSTATE.sumstats	0.0585278	0.062768
185	574.12	Cancer of prostate	Cholelithiasis with other cholecystitis	0.0873784	0.071432	-0.000811542	-0.0165	1	phecode-574.12-both_sexes.tsv.bgz.sumstats.gz__UKB_460K.cancer_PROSTATE.sumstats	0.127274	0.0805131
185	577	Cancer of prostate	Diseases of pancreas	-0.160589	0.0701253	0.0027509	0.0475	0
185	578.9	Cancer of prostate	Hemorrhage of gastrointestinal tract	-0.0468522	0.0718236	0.00776422	0.0905	0
185	594	Cancer of prostate	Urinary calculus	-0.148349	0.0703974	0.0137061	0.1605	1	phecode-594-both_sexes.tsv.bgz.sumstats.gz__UKB_460K.cancer_PROSTATE.sumstats	0.0616082	0.0620916
185	594.1	Cancer of prostate	Calculus of kidney	-0.114906	0.0710312	0.00885826	0.1285	1	phecode-594.1-both_sexes.tsv.bgz.sumstats.gz__UKB_460K.cancer_PROSTATE.sumstats	0.10717	0.0736934
185	595	Cancer of prostate	Hydronephrosis	-0.161368	0.0701072	0.0283653	0.2655	0
185	599.1	Cancer of prostate	Urinary obstruction	-0.152475	0.070491	0.0295769	0.2655	0
185	618	Cancer of prostate	Genital prolapse	0.26225	0.0677367	-0.00508204	-0.3975	1	phecode-618-females.tsv.bgz.sumstats.gz__UKB_460K.cancer_PROSTATE.sumstats	0.0645431	0.0648428
185	618.1	Cancer of prostate	Prolapse of vaginal walls	0.293126	0.0664893	-0.00507555	-0.3975	1	phecode-618.1-females.tsv.bgz.sumstats.gz__UKB_460K.cancer_PROSTATE.sumstats	0.067218	0.065017
185	622.1	Cancer of prostate	Polyp of corpus uteri	0.21114	0.0694966	-0.0054129	-0.7125	0
185	626	Cancer of prostate	Disorders of menstruation and other abnormal bleeding from female genital tract	0.088338	0.0721717	-0.00560723	-0.4115	1	phecode-626-females.tsv.bgz.sumstats.gz__UKB_460K.cancer_PROSTATE.sumstats	0.0560949	0.0872845
185	626.1	Cancer of prostate	Irregular menstrual cycle/bleeding	0.275933	0.067201	-0.00509839	-0.7035	1	phecode-626.1-females.tsv.bgz.sumstats.gz__UKB_460K.cancer_PROSTATE.sumstats	0.0459222	0.0875958
185	627	Cancer of prostate	Menopausal and postmenopausal disorders	0.0943629	0.0720916	-0.00626461	-0.4285	0
185	627.1	Cancer of prostate	Postmenopausal bleeding	0.0285337	0.0726801	-0.00567235	-0.7005	0
185	681	Cancer of prostate	Superficial cellulitis and abscess	-0.421251	0.0592083	0.00425361	0.0565	0
185	681.3	Cancer of prostate	Cellulitis and abscess of arm/hand	-0.44096	0.0579851	0.00368218	0.0535	0
185	689	Cancer of prostate	Disorder of skin and subcutaneous tissue NOS	-0.0902885	0.0713948	0.00488816	0.0785	0
185	702	Cancer of prostate	Degenerative skin conditions and other dermatoses	0.395401	0.0607278	0.00773292	0.1155	0
185	706.2	Cancer of prostate	Sebaceous cyst	0.121149	0.0709251	0.000850125	0.0195	0
185	716.9	Cancer of prostate	Arthropathy NOS	0.036758	0.0718843	0.0200704	0.1425	1	phecode-716.9-both_sexes.tsv.bgz.sumstats.gz__UKB_460K.cancer_PROSTATE.sumstats	0.0340965	0.0478387
185	726	Cancer of prostate	Peripheral enthesopathies and allied syndromes	0.138674	0.0705973	0.00332591	0.0455	1	phecode-726-both_sexes.tsv.bgz.sumstats.gz__UKB_460K.cancer_PROSTATE.sumstats	0.034071	0.062084
185	727.1	Cancer of prostate	Synovitis and tenosynovitis	0.108862	0.0711285	0.000974456	0.0215	1	phecode-727.1-both_sexes.tsv.bgz.sumstats.gz__UKB_460K.cancer_PROSTATE.sumstats	-0.0430227	0.0860226
185	728	Cancer of prostate	Disorders of muscle, ligament, and fascia	0.10053	0.0712541	0.00543675	0.0905	1	continuous-728-both_sexes.tsv.bgz.sumstats.gz__UKB_460K.cancer_PROSTATE.sumstats	0.05728	0.0473334
185	740.1	Cancer of prostate	Osteoarthritis; localized	0.189112	0.0694073	0.00632751	0.0755	1	phecode-740.1-both_sexes.tsv.bgz.sumstats.gz__UKB_460K.cancer_PROSTATE.sumstats	-0.058156	0.0557156
185	745	Cancer of prostate	Pain in joint	-0.176321	0.0697437	0.00570997	0.0725	1	phecode-745-both_sexes.tsv.bgz.sumstats.gz__UKB_460K.cancer_PROSTATE.sumstats	-0.0762129	0.086362
185	835	Cancer of prostate	Internal derangement of knee	0.416697	0.0594829	0.000910303	0.0195	1	phecode-835-both_sexes.tsv.bgz.sumstats.gz__UKB_460K.cancer_PROSTATE.sumstats	-0.0448586	0.0635833
185	994.2	Cancer of prostate	Sepsis	-0.388238	0.0611319	0.0137714	0.1435	0
185	COVID_hspt	Cancer of prostate	COVID-19 hospitalisation	-0.271728	0.0664947	0.00191414	0.0285	0
185	death	Cancer of prostate	Death	-0.337391	0.0636231	0.00872419	0.0765	0
189	195	Cancer of urinary organs (incl. kidney and bladder)	Cancer, suspected or other	0.593489	0.0448072	0.0880182	0.4865	1	continuous-189-both_sexes-irnt.tsv.bgz.sumstats.gz__UKB_460K.cancer_ALL.sumstats	0.100563	0.0470482
189	208	Cancer of urinary organs (incl. kidney and bladder)	Benign neoplasm of colon	0.41307	0.0573689	0.0145729	0.1445	1	continuous-189-both_sexes-irnt.tsv.bgz.sumstats.gz__phecode-208-both_sexes.tsv.bgz.sumstats.gz	0.301239	0.0457877
189	214	Cancer of urinary organs (incl. kidney and bladder)	Lipoma	0.102327	0.0684472	0.00585604	0.1175	0
189	218.1	Cancer of urinary organs (incl. kidney and bladder)	Uterine leiomyoma	0.103695	0.0694316	0.00318615	0.0695	0
189	250.2	Cancer of urinary organs (incl. kidney and bladder)	Type 2 diabetes	0.470952	0.0538295	0.0113051	0.1135	1	continuous-189-both_sexes-irnt.tsv.bgz.sumstats.gz__PASS_Type2Diabetes_Xue2018.sumstats	0.225359	0.0353203
189	272.1	Cancer of urinary organs (incl. kidney and bladder)	Hyperlipidemia	0.565898	0.04702	0.0265749	0.2165	1	continuous-189-both_sexes-irnt.tsv.bgz.sumstats.gz__phecode-272.1-both_sexes.tsv.bgz.sumstats.gz	0.411256	0.0367595
189	274.1	Cancer of urinary organs (incl. kidney and bladder)	Gout	0.314645	0.0623234	0.0196765	0.2235	0
189	278.1	Cancer of urinary organs (incl. kidney and bladder)	Obesity	0.344332	0.0609702	0.0253621	0.1835	1	continuous-189-both_sexes-irnt.tsv.bgz.sumstats.gz__phecode-278.1-both_sexes.tsv.bgz.sumstats.gz	0.449519	0.0410673
189	300.1	Cancer of urinary organs (incl. kidney and bladder)	Anxiety disorder	0.394026	0.0584321	0.0142576	0.1315	1	continuous-189-both_sexes-irnt.tsv.bgz.sumstats.gz__phecode-300.1-both_sexes.tsv.bgz.sumstats.gz	0.279755	0.055432
189	318	Cancer of urinary organs (incl. kidney and bladder)	Tobacco use disorder	0.412457	0.057404	0.0301282	0.2405	1	continuous-189-both_sexes-irnt.tsv.bgz.sumstats.gz__phecode-318-both_sexes.tsv.bgz.sumstats.gz	0.706992	0.048675
189	366	Cancer of urinary organs (incl. kidney and bladder)	Cataract	0.296083	0.0631075	0.00747168	0.0885	1	continuous-189-both_sexes-irnt.tsv.bgz.sumstats.gz__phecode-366-both_sexes.tsv.bgz.sumstats.gz	0.0358973	0.044684
189	366.2	Cancer of urinary organs (incl. kidney and bladder)	Senile cataract	0.341444	0.0611072	0.0050983	0.0755	1	continuous-189-both_sexes-irnt.tsv.bgz.sumstats.gz__phecode-366.2-both_sexes.tsv.bgz.sumstats.gz	0.0404082	0.0631889
189	379.3	Cancer of urinary organs (incl. kidney and bladder)	Aphakia and other disorders of lens	0.276127	0.0638974	0.00331802	0.0705	0
189	380	Cancer of urinary organs (incl. kidney and bladder)	Disorders of external ear	0.106663	0.0683845	0.000365722	0.0045	0
189	380.1	Cancer of urinary organs (incl. kidney and bladder)	Otitis externa	0.097051	0.0685199	0.00024126	0.0035	0
189	381.1	Cancer of urinary organs (incl. kidney and bladder)	Otitis media	0.115102	0.068255	-0.000531772	-0.0095	0
189	381.11	Cancer of urinary organs (incl. kidney and bladder)	Suppurative and unspecified otitis media	0.141448	0.0677875	-0.000464288	-0.0085	0
189	401.1	Cancer of urinary organs (incl. kidney and bladder)	Essential hypertension	0.389015	0.0587035	0.0156816	0.1275	1	continuous-189-both_sexes-irnt.tsv.bgz.sumstats.gz__UKB_460K.disease_HYPERTENSION_DIAGNOSED.sumstats	0.210711	0.0258906
189	411.2	Cancer of urinary organs (incl. kidney and bladder)	Myocardial infarction	0.656376	0.0393703	0.0112562	0.1405	1	continuous-189-both_sexes-irnt.tsv.bgz.sumstats.gz__phecode-411.2-both_sexes.tsv.bgz.sumstats.gz	0.305189	0.036572
189	411.4	Cancer of urinary organs (incl. kidney and bladder)	Coronary atherosclerosis	0.595702	0.0446252	0.0130229	0.1455	1	continuous-189-both_sexes-irnt.tsv.bgz.sumstats.gz__PASS_CoronaryArteryDisease_Aragam2022.sumstats	0.242155	0.0254998
189	415	Cancer of urinary organs (incl. kidney and bladder)	Pulmonary heart disease	0.576129	0.0462117	0.0222107	0.2435	0
189	415.11	Cancer of urinary organs (incl. kidney and bladder)	Pulmonary embolism and infarction, acute	0.536118	0.04929	0.022596	0.2505	0
189	427.2	Cancer of urinary organs (incl. kidney and bladder)	Atrial fibrillation and flutter	0.541691	0.0488745	0.0183877	0.1845	1	continuous-189-both_sexes-irnt.tsv.bgz.sumstats.gz__phecode-427.2-both_sexes.tsv.bgz.sumstats.gz	0.133064	0.0369025
189	433.2	Cancer of urinary organs (incl. kidney and bladder)	Occlusion of cerebral arteries	0.653337	0.0396456	0.00812738	0.1205	0
189	433.21	Cancer of urinary organs (incl. kidney and bladder)	Cerebral artery occlusion, with cerebral infarction	0.644655	0.0404252	0.00718989	0.1155	0
189	433.31	Cancer of urinary organs (incl. kidney and bladder)	Transient cerebral ischemia	0.507533	0.0513536	0.00394474	0.0805	0
189	451	Cancer of urinary organs (incl. kidney and bladder)	Phlebitis and thrombophlebitis	0.37398	0.059497	0.0155442	0.2125	0
189	451.2	Cancer of urinary organs (incl. kidney and bladder)	Phlebitis and thrombophlebitis of lower extremities	0.371999	0.0595993	0.0149926	0.2125	0
189	454	Cancer of urinary organs (incl. kidney and bladder)	Varicose veins	0.284113	0.0635879	0.00880622	0.1425	1	continuous-189-both_sexes-irnt.tsv.bgz.sumstats.gz__PASS_VaricoseVeins_Ahmed2022.sumstats	-0.0313529	0.0296301
189	454.1	Cancer of urinary organs (incl. kidney and bladder)	Varicose veins of lower extremity	0.295572	0.0631284	0.00689572	0.1255	1	continuous-189-both_sexes-irnt.tsv.bgz.sumstats.gz__phecode-454.1-both_sexes.tsv.bgz.sumstats.gz	0.0847682	0.0355225
189	464	Cancer of urinary organs (incl. kidney and bladder)	Acute sinusitis	-0.158041	0.067283	-0.00217527	-0.0415	0
189	465	Cancer of urinary organs (incl. kidney and bladder)	Acute upper respiratory infections of multiple or unspecified sites	0.0110578	0.069163	0.000945423	0.0105	0
189	474	Cancer of urinary organs (incl. kidney and bladder)	Acute and chronic tonsillitis	0.127165	0.0680529	-0.00170703	-0.0365	0
189	474.1	Cancer of urinary organs (incl. kidney and bladder)	Acute tonsillitis	0.0886457	0.0686279	-0.00218456	-0.0495	0
189	480	Cancer of urinary organs (incl. kidney and bladder)	Pneumonia	0.603695	0.0439621	0.0290847	0.2355	0
189	480.1	Cancer of urinary organs (incl. kidney and bladder)	Bacterial pneumonia	0.605952	0.0437732	0.0252428	0.2325	0
189	480.11	Cancer of urinary organs (incl. kidney and bladder)	Pneumococcal pneumonia	0.599719	0.0442931	0.02377	0.2275	0
189	483	Cancer of urinary organs (incl. kidney and bladder)	Acute bronchitis and bronchiolitis	0.329366	0.0615206	0.0011451	0.0295	0
189	495	Cancer of urinary organs (incl. kidney and bladder)	Asthma	0.40997	0.0575454	0.00767937	0.1045	1	continuous-189-both_sexes-irnt.tsv.bgz.sumstats.gz__GBMI_Asthma.sumstats	0.248535	0.0282977
189	521	Cancer of urinary organs (incl. kidney and bladder)	Diseases of hard tissues of teeth	0.378286	0.059273	0.000872118	0.0255	0
189	521.1	Cancer of urinary organs (incl. kidney and bladder)	Dental caries	0.384093	0.0589667	0.000786025	0.0235	0
189	530.1	Cancer of urinary organs (incl. kidney and bladder)	Esophagitis, GERD and related diseases	0.162963	0.0673345	0.0282667	0.2235	1	continuous-189-both_sexes-irnt.tsv.bgz.sumstats.gz__phecode-530.1-both_sexes.tsv.bgz.sumstats.gz	0.433622	0.0400506
189	530.14	Cancer of urinary organs (incl. kidney and bladder)	Reflux esophagitis	0.0709343	0.0688234	0.00624891	0.0985	1	continuous-189-both_sexes-irnt.tsv.bgz.sumstats.gz__phecode-530.14-both_sexes.tsv.bgz.sumstats.gz	0.350682	0.0467962
189	550	Cancer of urinary organs (incl. kidney and bladder)	Abdominal hernia	0.141756	0.0677815	0.0193232	0.1735	1	continuous-189-both_sexes-irnt.tsv.bgz.sumstats.gz__phecode-550-both_sexes.tsv.bgz.sumstats.gz	0.336002	0.0406021
189	550.1	Cancer of urinary organs (incl. kidney and bladder)	Inguinal hernia	-0.205789	0.0662421	0.0106711	0.1535	1	continuous-189-both_sexes-irnt.tsv.bgz.sumstats.gz__PANUKBB_InguinalHernia.sumstats	-0.0293627	0.0359321
189	550.4	Cancer of urinary organs (incl. kidney and bladder)	Umbilical hernia	0.31765	0.0621919	0.00885351	0.1425	1	continuous-189-both_sexes-irnt.tsv.bgz.sumstats.gz__phecode-550.4-both_sexes.tsv.bgz.sumstats.gz	0.25003	0.0613735
189	550.5	Cancer of urinary organs (incl. kidney and bladder)	Ventral hernia	0.383536	0.0589964	0.0161601	0.2205	0
189	558	Cancer of urinary organs (incl. kidney and bladder)	Noninfectious gastroenteritis	0.252497	0.0647614	0.004797	0.0885	1	continuous-189-both_sexes-irnt.tsv.bgz.sumstats.gz__phecode-558-both_sexes.tsv.bgz.sumstats.gz	0.368391	0.0490369
189	565	Cancer of urinary organs (incl. kidney and bladder)	Anal and rectal conditions	0.403284	0.0579216	0.010801	0.1365	1	continuous-189-both_sexes-irnt.tsv.bgz.sumstats.gz__phecode-565-both_sexes.tsv.bgz.sumstats.gz	0.319354	0.059237
189	565.1	Cancer of urinary organs (incl. kidney and bladder)	Anal and rectal polyp	0.471276	0.0538084	0.00882393	0.1305	0
189	574.1	Cancer of urinary organs (incl. kidney and bladder)	Cholelithiasis	0.412151	0.0574214	0.01473	0.1655	1	continuous-189-both_sexes-irnt.tsv.bgz.sumstats.gz__phecode-574.1-both_sexes.tsv.bgz.sumstats.gz	0.273254	0.0439037
189	574.12	Cancer of urinary organs (incl. kidney and bladder)	Cholelithiasis with other cholecystitis	0.239257	0.0652118	0.0042209	0.0815	1	continuous-189-both_sexes-irnt.tsv.bgz.sumstats.gz__phecode-574.12-both_sexes.tsv.bgz.sumstats.gz	0.205434	0.0575734
189	577	Cancer of urinary organs (incl. kidney and bladder)	Diseases of pancreas	0.571416	0.0465859	0.0122797	0.1795	0
189	578.9	Cancer of urinary organs (incl. kidney and bladder)	Hemorrhage of gastrointestinal tract	0.325196	0.0618564	0.00796071	0.1125	0
189	594	Cancer of urinary organs (incl. kidney and bladder)	Urinary calculus	0.506804	0.0514047	0.0282583	0.2855	1	continuous-189-both_sexes-irnt.tsv.bgz.sumstats.gz__phecode-594-both_sexes.tsv.bgz.sumstats.gz	0.13225	0.0481797
189	594.1	Cancer of urinary organs (incl. kidney and bladder)	Calculus of kidney	0.502701	0.0516912	0.0214359	0.2575	1	continuous-189-both_sexes-irnt.tsv.bgz.sumstats.gz__phecode-594.1-both_sexes.tsv.bgz.sumstats.gz	0.113998	0.0558454
189	595	Cancer of urinary organs (incl. kidney and bladder)	Hydronephrosis	0.494522	0.0522554	0.0800482	0.4795	0
189	599.1	Cancer of urinary organs (incl. kidney and bladder)	Urinary obstruction	0.51448	0.0509846	0.0842833	0.4855	0
189	618	Cancer of urinary organs (incl. kidney and bladder)	Genital prolapse	-0.114215	0.0692707	0.00478235	0.1035	1	continuous-189-both_sexes-irnt.tsv.bgz.sumstats.gz__phecode-618-females.tsv.bgz.sumstats.gz	0.184522	0.0480948
189	618.1	Cancer of urinary organs (incl. kidney and bladder)	Prolapse of vaginal walls	-0.131258	0.068977	0.00463116	0.1005	1	continuous-189-both_sexes-irnt.tsv.bgz.sumstats.gz__phecode-618.1-females.tsv.bgz.sumstats.gz	0.190721	0.0486312
189	622.1	Cancer of urinary organs (incl. kidney and bladder)	Polyp of corpus uteri	0.0907589	0.0696081	0.000466938	0.0135	0
189	626	Cancer of urinary organs (incl. kidney and bladder)	Disorders of menstruation and other abnormal bleeding from female genital tract	0.146688	0.068676	0.00109071	0.0285	1	continuous-189-both_sexes-irnt.tsv.bgz.sumstats.gz__phecode-626-females.tsv.bgz.sumstats.gz	0.287573	0.0635889
189	626.1	Cancer of urinary organs (incl. kidney and bladder)	Irregular menstrual cycle/bleeding	-0.072853	0.0698137	-0.00125915	-0.0465	1	continuous-189-both_sexes-irnt.tsv.bgz.sumstats.gz__phecode-626.1-females.tsv.bgz.sumstats.gz	0.267521	0.0595228
189	627	Cancer of urinary organs (incl. kidney and bladder)	Menopausal and postmenopausal disorders	0.0573572	0.0699553	0.00153756	0.0365	0
189	627.1	Cancer of urinary organs (incl. kidney and bladder)	Postmenopausal bleeding	0.0811281	0.0697243	0.000618264	0.0165	0
189	681	Cancer of urinary organs (incl. kidney and bladder)	Superficial cellulitis and abscess	0.555991	0.0477888	0.00999647	0.1365	0
189	681.3	Cancer of urinary organs (incl. kidney and bladder)	Cellulitis and abscess of arm/hand	0.533804	0.0494612	0.00881745	0.1315	0
189	689	Cancer of urinary organs (incl. kidney and bladder)	Disorder of skin and subcutaneous tissue NOS	0.396848	0.0582777	0.00578409	0.1085	0
189	702	Cancer of urinary organs (incl. kidney and bladder)	Degenerative skin conditions and other dermatoses	-0.0779189	0.0687515	0.00501655	0.1005	0
189	706.2	Cancer of urinary organs (incl. kidney and bladder)	Sebaceous cyst	0.477655	0.0533897	0.00168254	0.0455	0
189	716.9	Cancer of urinary organs (incl. kidney and bladder)	Arthropathy NOS	0.142645	0.067764	0.0252466	0.2045	1	continuous-189-both_sexes-irnt.tsv.bgz.sumstats.gz__phecode-716.9-both_sexes.tsv.bgz.sumstats.gz	0.352841	0.03596
189	726	Cancer of urinary organs (incl. kidney and bladder)	Peripheral enthesopathies and allied syndromes	-0.0104864	0.0691638	0.00295326	0.0515	1	continuous-189-both_sexes-irnt.tsv.bgz.sumstats.gz__phecode-726-both_sexes.tsv.bgz.sumstats.gz	0.274339	0.0457819
189	727.1	Cancer of urinary organs (incl. kidney and bladder)	Synovitis and tenosynovitis	-0.0199094	0.069144	0.000507459	0.0155	1	continuous-189-both_sexes-irnt.tsv.bgz.sumstats.gz__phecode-727.1-both_sexes.tsv.bgz.sumstats.gz	0.169075	0.0647971
189	728	Cancer of urinary organs (incl. kidney and bladder)	Disorders of muscle, ligament, and fascia	0.0651562	0.0688778	0.0026414	0.0625	1	continuous-189-both_sexes-irnt.tsv.bgz.sumstats.gz__continuous-728-both_sexes.tsv.bgz.sumstats.gz	-0.681648	0.0392256
189	740.1	Cancer of urinary organs (incl. kidney and bladder)	Osteoarthritis; localized	0.132531	0.0679565	0.00554403	0.0845	1	continuous-189-both_sexes-irnt.tsv.bgz.sumstats.gz__phecode-740.1-both_sexes.tsv.bgz.sumstats.gz	0.196984	0.0439085
189	745	Cancer of urinary organs (incl. kidney and bladder)	Pain in joint	0.320442	0.0620687	0.0113477	0.1485	1	continuous-189-both_sexes-irnt.tsv.bgz.sumstats.gz__phecode-745-both_sexes.tsv.bgz.sumstats.gz	0.396428	0.0582212
189	835	Cancer of urinary organs (incl. kidney and bladder)	Internal derangement of knee	-0.229642	0.0655237	0.000162383	0.0045	1	continuous-189-both_sexes-irnt.tsv.bgz.sumstats.gz__phecode-835-both_sexes.tsv.bgz.sumstats.gz	0.247174	0.0492505
189	994.2	Cancer of urinary organs (incl. kidney and bladder)	Sepsis	0.632492	0.0414997	0.0381595	0.3145	0
189	COVID_hspt	Cancer of urinary organs (incl. kidney and bladder)	COVID-19 hospitalisation	0.339288	0.0610628	0.00878077	0.1265	0
189	death	Cancer of urinary organs (incl. kidney and bladder)	Death	0.602416	0.0439638	0.0486468	0.3235	0
195	208	Cancer, suspected or other	Benign neoplasm of colon	0.270694	0.0641029	0.0230284	0.1645	1	phecode-208-both_sexes.tsv.bgz.sumstats.gz__UKB_460K.cancer_ALL.sumstats	0.322007	0.0653514
195	214	Cancer, suspected or other	Lipoma	0.00529438	0.0691695	0.00353425	0.0635	0
195	218.1	Cancer, suspected or other	Uterine leiomyoma	0.082516	0.0697083	0.0104229	0.1365	0
195	250.2	Cancer, suspected or other	Type 2 diabetes	0.129605	0.0680095	0.0103002	0.0815	1	phecode-250.2-both_sexes.tsv.bgz.sumstats.gz__UKB_460K.cancer_ALL.sumstats	0.0501672	0.0419097
195	272.1	Cancer, suspected or other	Hyperlipidemia	0.170282	0.0671658	0.0240666	0.1645	1	phecode-272.1-both_sexes.tsv.bgz.sumstats.gz__UKB_460K.cancer_ALL.sumstats	0.0554495	0.0447055
195	274.1	Cancer, suspected or other	Gout	0.0888556	0.0686253	0.0178319	0.1785	0
195	278.1	Cancer, suspected or other	Obesity	0.00790356	0.0691671	0.0152056	0.0925	1	phecode-278.1-both_sexes.tsv.bgz.sumstats.gz__UKB_460K.cancer_ALL.sumstats	0.109944	0.0487943
195	300.1	Cancer, suspected or other	Anxiety disorder	0.153533	0.0675409	0.0200304	0.1355	1	phecode-300.1-both_sexes.tsv.bgz.sumstats.gz__UKB_460K.cancer_ALL.sumstats	0.0635785	0.0721578
195	318	Cancer, suspected or other	Tobacco use disorder	0.243568	0.0650678	0.0355016	0.2245	1	phecode-318-both_sexes.tsv.bgz.sumstats.gz__UKB_460K.cancer_ALL.sumstats	0.234549	0.0505771
195	366	Cancer, suspected or other	Cataract	0.192151	0.0666175	0.00795452	0.0725	1	phecode-366-both_sexes.tsv.bgz.sumstats.gz__UKB_460K.cancer_ALL.sumstats	-0.00133177	0.0616121
195	366.2	Cancer, suspected or other	Senile cataract	0.251767	0.0647869	0.00493416	0.0565	1	phecode-366.2-both_sexes.tsv.bgz.sumstats.gz__UKB_460K.cancer_ALL.sumstats	0.0752739	0.0788942
195	379.3	Cancer, suspected or other	Aphakia and other disorders of lens	0.234822	0.0653572	0.00320119	0.0525	0
195	380	Cancer, suspected or other	Disorders of external ear	-0.125981	0.0680736	-0.00276205	-0.0285	0
195	380.1	Cancer, suspected or other	Otitis externa	-0.150837	0.0675977	-0.00336854	-0.0355	0
195	381.1	Cancer, suspected or other	Otitis media	-0.0803898	0.0687244	-0.00152202	-0.0205	0
195	381.11	Cancer, suspected or other	Suppurative and unspecified otitis media	-0.0771418	0.0687598	-0.00154243	-0.0205	0
195	401.1	Cancer, suspected or other	Essential hypertension	0.145581	0.0677054	0.00910419	0.0605	1	UKB_460K.cancer_ALL.sumstats__UKB_460K.disease_HYPERTENSION_DIAGNOSED.sumstats	0.0196124	0.0361681
195	411.2	Cancer, suspected or other	Myocardial infarction	0.303757	0.0627891	0.0102638	0.1055	1	phecode-411.2-both_sexes.tsv.bgz.sumstats.gz__UKB_460K.cancer_ALL.sumstats	-0.014139	0.051925
195	411.4	Cancer, suspected or other	Coronary atherosclerosis	0.247831	0.0649229	0.0102735	0.0965	1	PASS_CoronaryArteryDisease_Aragam2022.sumstats__UKB_460K.cancer_ALL.sumstats	-0.0101864	0.0389626
195	415	Cancer, suspected or other	Pulmonary heart disease	0.492942	0.0523633	0.0736444	0.4135	0
195	415.11	Cancer, suspected or other	Pulmonary embolism and infarction, acute	0.482046	0.0530982	0.0765974	0.4255	0
195	427.2	Cancer, suspected or other	Atrial fibrillation and flutter	0.337618	0.0612869	0.0238081	0.1825	1	phecode-427.2-both_sexes.tsv.bgz.sumstats.gz__UKB_460K.cancer_ALL.sumstats	0.13931	0.048661
195	433.2	Cancer, suspected or other	Occlusion of cerebral arteries	0.36401	0.060006	0.0133698	0.1415	0
195	433.21	Cancer, suspected or other	Cerebral artery occlusion, with cerebral infarction	0.345995	0.0608907	0.0110358	0.1285	0
195	433.31	Cancer, suspected or other	Transient cerebral ischemia	0.194916	0.0665435	0.00293586	0.0495	0
195	451	Cancer, suspected or other	Phlebitis and thrombophlebitis	0.245748	0.064994	0.0406815	0.3205	0
195	451.2	Cancer, suspected or other	Phlebitis and thrombophlebitis of lower extremities	0.217841	0.0658889	0.0369536	0.3105	0
195	454	Cancer, suspected or other	Varicose veins	0.214776	0.0659807	0.00961377	0.1245	1	PASS_VaricoseVeins_Ahmed2022.sumstats__UKB_460K.cancer_ALL.sumstats	0.0650636	0.0467076
195	454.1	Cancer, suspected or other	Varicose veins of lower extremity	0.148207	0.0676521	0.00706431	0.1035	1	phecode-454.1-both_sexes.tsv.bgz.sumstats.gz__UKB_460K.cancer_ALL.sumstats	0.0911432	0.0602978
195	464	Cancer, suspected or other	Acute sinusitis	-0.276521	0.06373	-0.00346221	-0.0475	0
195	465	Cancer, suspected or other	Acute upper respiratory infections of multiple or unspecified sites	-0.185116	0.0668011	0.00118948	0.0095	0
195	474	Cancer, suspected or other	Acute and chronic tonsillitis	-0.139974	0.0678162	0.0014592	0.0195	0
195	474.1	Cancer, suspected or other	Acute tonsillitis	-0.198131	0.0664561	-0.0023507	-0.0365	0
195	480	Cancer, suspected or other	Pneumonia	0.462	0.0544072	0.0767515	0.3685	0
195	480.1	Cancer, suspected or other	Bacterial pneumonia	0.480596	0.0531947	0.0651439	0.3545	0
195	480.11	Cancer, suspected or other	Pneumococcal pneumonia	0.480575	0.0531961	0.0637896	0.3545	0
195	483	Cancer, suspected or other	Acute bronchitis and bronchiolitis	0.0228783	0.0689704	0.00101043	0.0195	0
195	495	Cancer, suspected or other	Asthma	0.138764	0.0678395	0.00550075	0.0615	1	GBMI_Asthma.sumstats__UKB_460K.cancer_ALL.sumstats	-0.00632432	0.035907
195	521	Cancer, suspected or other	Diseases of hard tissues of teeth	0.235976	0.0653197	0.0091355	0.1355	0
195	521.1	Cancer, suspected or other	Dental caries	0.270582	0.0641071	0.00886959	0.1335	0
195	530.1	Cancer, suspected or other	Esophagitis, GERD and related diseases	-0.0251979	0.0691275	0.0332446	0.2055	1	phecode-530.1-both_sexes.tsv.bgz.sumstats.gz__UKB_460K.cancer_ALL.sumstats	0.15936	0.0499792
195	530.14	Cancer, suspected or other	Reflux esophagitis	0.00824827	0.0691667	0.0103431	0.1155	1	phecode-530.14-both_sexes.tsv.bgz.sumstats.gz__UKB_460K.cancer_ALL.sumstats	0.0901407	0.0578918
195	550	Cancer, suspected or other	Abdominal hernia	0.00769256	0.0691674	0.0264437	0.1765	1	phecode-550-both_sexes.tsv.bgz.sumstats.gz__UKB_460K.cancer_ALL.sumstats	0.10781	0.0500043
195	550.1	Cancer, suspected or other	Inguinal hernia	-0.0584272	0.0689353	0.00737003	0.0955	1	phecode-550.1-both_sexes.tsv.bgz.sumstats.gz__UKB_460K.cancer_ALL.sumstats	0.0239394	0.0495405
195	550.4	Cancer, suspected or other	Umbilical hernia	0.103313	0.0684331	0.00935646	0.1215	1	phecode-550.4-both_sexes.tsv.bgz.sumstats.gz__UKB_460K.cancer_ALL.sumstats	0.0584573	0.0727266
195	550.5	Cancer, suspected or other	Ventral hernia	0.250016	0.0648477	0.0208371	0.2225	0
195	558	Cancer, suspected or other	Noninfectious gastroenteritis	0.121677	0.0681473	0.0120515	0.1415	1	phecode-558-both_sexes.tsv.bgz.sumstats.gz__UKB_460K.cancer_ALL.sumstats	0.212343	0.0722993
195	565	Cancer, suspected or other	Anal and rectal conditions	0.267288	0.0642296	0.0191764	0.1675	1	phecode-565-both_sexes.tsv.bgz.sumstats.gz__UKB_460K.cancer_ALL.sumstats	0.152426	0.0776559
195	565.1	Cancer, suspected or other	Anal and rectal polyp	0.321038	0.0620423	0.0120939	0.1345	0
195	574.1	Cancer, suspected or other	Cholelithiasis	0.224483	0.0656857	0.0231721	0.1875	1	phecode-574.1-both_sexes.tsv.bgz.sumstats.gz__UKB_460K.cancer_ALL.sumstats	0.102686	0.0626224
195	574.12	Cancer, suspected or other	Cholelithiasis with other cholecystitis	0.0179998	0.069149	0.00211136	0.0345	1	phecode-574.12-both_sexes.tsv.bgz.sumstats.gz__UKB_460K.cancer_ALL.sumstats	0.0169802	0.0880618
195	577	Cancer, suspected or other	Diseases of pancreas	0.437214	0.0559489	0.031587	0.2735	0
195	578.9	Cancer, suspected or other	Hemorrhage of gastrointestinal tract	0.188345	0.0667177	0.0198638	0.1775	0
195	594	Cancer, suspected or other	Urinary calculus	0.186424	0.0667675	0.0133137	0.1545	1	phecode-594-both_sexes.tsv.bgz.sumstats.gz__UKB_460K.cancer_ALL.sumstats	0.0806426	0.0617635
195	594.1	Cancer, suspected or other	Calculus of kidney	0.207575	0.066191	0.0132338	0.1655	1	phecode-594.1-both_sexes.tsv.bgz.sumstats.gz__UKB_460K.cancer_ALL.sumstats	0.035135	0.0677187
195	595	Cancer, suspected or other	Hydronephrosis	0.399816	0.0581142	0.0545821	0.3715	0
195	599.1	Cancer, suspected or other	Urinary obstruction	0.407271	0.0578365	0.0548713	0.3655	0
195	618	Cancer, suspected or other	Genital prolapse	-0.269288	0.0650966	0.00266919	0.0515	1	phecode-618-females.tsv.bgz.sumstats.gz__UKB_460K.cancer_ALL.sumstats	0.0388802	0.0628295
195	618.1	Cancer, suspected or other	Prolapse of vaginal walls	-0.276716	0.0648119	0.00265872	0.0505	1	phecode-618.1-females.tsv.bgz.sumstats.gz__UKB_460K.cancer_ALL.sumstats	0.0344209	0.0627807
195	622.1	Cancer, suspected or other	Polyp of corpus uteri	0.0661815	0.0698788	0.00141115	0.0275	0
195	626	Cancer, suspected or other	Disorders of menstruation and other abnormal bleeding from female genital tract	0.0442788	0.0700486	0.0029392	0.0525	1	phecode-626-females.tsv.bgz.sumstats.gz__UKB_460K.cancer_ALL.sumstats	0.131676	0.0788062
195	626.1	Cancer, suspected or other	Irregular menstrual cycle/bleeding	-0.189822	0.0676573	-0.000811207	-0.0195	1	phecode-626.1-females.tsv.bgz.sumstats.gz__UKB_460K.cancer_ALL.sumstats	0.135548	0.0750825
195	627	Cancer, suspected or other	Menopausal and postmenopausal disorders	-0.0323526	0.0701128	0.00253276	0.0425	0
195	627.1	Cancer, suspected or other	Postmenopausal bleeding	0.00328059	0.0701855	0.00162774	0.0305	0
195	681	Cancer, suspected or other	Superficial cellulitis and abscess	0.351405	0.0606298	0.0239669	0.2055	0
195	681.3	Cancer, suspected or other	Cellulitis and abscess of arm/hand	0.305836	0.0627014	0.0179596	0.1785	0
195	689	Cancer, suspected or other	Disorder of skin and subcutaneous tissue NOS	0.560186	0.0474649	0.0289226	0.2625	0
195	702	Cancer, suspected or other	Degenerative skin conditions and other dermatoses	0.251909	0.064782	0.0265459	0.2535	0
195	706.2	Cancer, suspected or other	Sebaceous cyst	0.398476	0.0581882	0.00326969	0.0615	0
195	716.9	Cancer, suspected or other	Arthropathy NOS	-0.075843	0.0687736	0.0272722	0.1755	1	phecode-716.9-both_sexes.tsv.bgz.sumstats.gz__UKB_460K.cancer_ALL.sumstats	0.1621	0.0447893
195	726	Cancer, suspected or other	Peripheral enthesopathies and allied syndromes	-0.214843	0.0659787	0.00351342	0.0455	1	phecode-726-both_sexes.tsv.bgz.sumstats.gz__UKB_460K.cancer_ALL.sumstats	0.155329	0.0537578
195	727.1	Cancer, suspected or other	Synovitis and tenosynovitis	-0.157979	0.0674451	-0.00050664	-0.0125	1	phecode-727.1-both_sexes.tsv.bgz.sumstats.gz__UKB_460K.cancer_ALL.sumstats	-0.0946056	0.075702
195	728	Cancer, suspected or other	Disorders of muscle, ligament, and fascia	0.0517248	0.0689864	0.00426821	0.0725	1	continuous-728-both_sexes.tsv.bgz.sumstats.gz__UKB_460K.cancer_ALL.sumstats	-0.0774036	0.0432641
195	740.1	Cancer, suspected or other	Osteoarthritis; localized	-0.0458634	0.0690259	0.00661101	0.0755	1	phecode-740.1-both_sexes.tsv.bgz.sumstats.gz__UKB_460K.cancer_ALL.sumstats	0.052489	0.0511879
195	745	Cancer, suspected or other	Pain in joint	0.0971035	0.0685192	0.0243308	0.2075	1	phecode-745-both_sexes.tsv.bgz.sumstats.gz__UKB_460K.cancer_ALL.sumstats	0.133179	0.0722998
195	835	Cancer, suspected or other	Internal derangement of knee	-0.293766	0.063202	-0.00248975	-0.0695	1	phecode-835-both_sexes.tsv.bgz.sumstats.gz__UKB_460K.cancer_ALL.sumstats	0.186146	0.0666545
195	994.2	Cancer, suspected or other	Sepsis	0.557876	0.0476435	0.0959212	0.4545	0
195	COVID_hspt	Cancer, suspected or other	COVID-19 hospitalisation	0.171082	0.0669868	0.0220394	0.1975	0
195	death	Cancer, suspected or other	Death	0.667743	0.0382378	0.218255	0.6515	0
208	214	Benign neoplasm of colon	Lipoma	0.476587	0.0534602	0.0247596	0.2025	0
208	218.1	Benign neoplasm of colon	Uterine leiomyoma	0.205948	0.0672093	0.00616504	0.0635	0
208	250.2	Benign neoplasm of colon	Type 2 diabetes	0.366154	0.0598977	0.0218358	0.1045	1	PASS_Type2Diabetes_Xue2018.sumstats__phecode-208-both_sexes.tsv.bgz.sumstats.gz	0.279412	0.0423016
208	272.1	Benign neoplasm of colon	Hyperlipidemia	0.489787	0.0525778	0.0464362	0.1965	1	phecode-208-both_sexes.tsv.bgz.sumstats.gz__phecode-272.1-both_sexes.tsv.bgz.sumstats.gz	0.31975	0.0444639
208	274.1	Benign neoplasm of colon	Gout	0.340175	0.061167	0.0341325	0.2155	0
208	278.1	Benign neoplasm of colon	Obesity	0.406156	0.0577607	0.0308992	0.1135	1	phecode-208-both_sexes.tsv.bgz.sumstats.gz__phecode-278.1-both_sexes.tsv.bgz.sumstats.gz	0.353705	0.0521353
208	300.1	Benign neoplasm of colon	Anxiety disorder	0.409963	0.0575458	0.0294774	0.1285	1	phecode-208-both_sexes.tsv.bgz.sumstats.gz__phecode-300.1-both_sexes.tsv.bgz.sumstats.gz	0.279586	0.0720108
208	318	Benign neoplasm of colon	Tobacco use disorder	0.181861	0.0668837	0.0445804	0.1965	1	phecode-208-both_sexes.tsv.bgz.sumstats.gz__phecode-318-both_sexes.tsv.bgz.sumstats.gz	0.326786	0.0520301
208	366	Benign neoplasm of colon	Cataract	0.337756	0.0612804	0.0229342	0.1205	1	phecode-208-both_sexes.tsv.bgz.sumstats.gz__phecode-366-both_sexes.tsv.bgz.sumstats.gz	0.105273	0.0584319
208	366.2	Benign neoplasm of colon	Senile cataract	0.424228	0.0567227	0.0168219	0.1085	1	phecode-208-both_sexes.tsv.bgz.sumstats.gz__phecode-366.2-both_sexes.tsv.bgz.sumstats.gz	0.107003	0.0827814
208	379.3	Benign neoplasm of colon	Aphakia and other disorders of lens	0.428279	0.0564838	0.00935601	0.0895	0
208	380	Benign neoplasm of colon	Disorders of external ear	0.451693	0.0550586	0.00870196	0.0465	0
208	380.1	Benign neoplasm of colon	Otitis externa	0.452885	0.054984	0.00851342	0.0465	0
208	381.1	Benign neoplasm of colon	Otitis media	0.451107	0.0550952	0.00525495	0.0365	0
208	381.11	Benign neoplasm of colon	Suppurative and unspecified otitis media	0.467582	0.0540483	0.00498825	0.0355	0
208	401.1	Benign neoplasm of colon	Essential hypertension	0.433531	0.0561707	0.0319659	0.1205	1	phecode-208-both_sexes.tsv.bgz.sumstats.gz__UKB_460K.disease_HYPERTENSION_DIAGNOSED.sumstats	0.177427	0.035714
208	411.2	Benign neoplasm of colon	Myocardial infarction	0.486794	0.05278	0.0204569	0.1295	1	phecode-208-both_sexes.tsv.bgz.sumstats.gz__phecode-411.2-both_sexes.tsv.bgz.sumstats.gz	0.137852	0.0520341
208	411.4	Benign neoplasm of colon	Coronary atherosclerosis	0.597723	0.0444584	0.0254725	0.1415	1	PASS_CoronaryArteryDisease_Aragam2022.sumstats__phecode-208-both_sexes.tsv.bgz.sumstats.gz	0.0998068	0.0354611
208	415	Benign neoplasm of colon	Pulmonary heart disease	0.23033	0.0655018	0.0142357	0.1135	0
208	415.11	Benign neoplasm of colon	Pulmonary embolism and infarction, acute	0.184277	0.0668225	0.0140477	0.1165	0
208	427.2	Benign neoplasm of colon	Atrial fibrillation and flutter	0.333058	0.0614984	0.0318229	0.1665	1	phecode-208-both_sexes.tsv.bgz.sumstats.gz__phecode-427.2-both_sexes.tsv.bgz.sumstats.gz	0.204478	0.0503876
208	433.2	Benign neoplasm of colon	Occlusion of cerebral arteries	0.37857	0.0592581	0.011463	0.0885	0
208	433.21	Benign neoplasm of colon	Cerebral artery occlusion, with cerebral infarction	0.391837	0.0585511	0.010529	0.0875	0
208	433.31	Benign neoplasm of colon	Transient cerebral ischemia	0.462141	0.0543982	0.00974182	0.0915	0
208	451	Benign neoplasm of colon	Phlebitis and thrombophlebitis	0.0293294	0.0691119	0.0102659	0.0995	0
208	451.2	Benign neoplasm of colon	Phlebitis and thrombophlebitis of lower extremities	0.00847532	0.0691665	0.00897613	0.0925	0
208	454	Benign neoplasm of colon	Varicose veins	0.233312	0.0654061	0.0138937	0.1195	1	PASS_VaricoseVeins_Ahmed2022.sumstats__phecode-208-both_sexes.tsv.bgz.sumstats.gz	0.103878	0.0492467
208	454.1	Benign neoplasm of colon	Varicose veins of lower extremity	0.166202	0.0672607	0.00978135	0.0955	1	phecode-208-both_sexes.tsv.bgz.sumstats.gz__phecode-454.1-both_sexes.tsv.bgz.sumstats.gz	0.225449	0.0545262
208	464	Benign neoplasm of colon	Acute sinusitis	0.40128	0.0578947	0.00477259	0.0325	0
208	465	Benign neoplasm of colon	Acute upper respiratory infections of multiple or unspecified sites	0.415474	0.0572312	0.00973055	0.0445	0
208	474	Benign neoplasm of colon	Acute and chronic tonsillitis	0.550511	0.0482082	0.000527115	0.0045	0
208	474.1	Benign neoplasm of colon	Acute tonsillitis	0.467042	0.0540832	-0.000539239	-0.0045	0
208	480	Benign neoplasm of colon	Pneumonia	0.277143	0.0638585	0.0236565	0.1185	0
208	480.1	Benign neoplasm of colon	Bacterial pneumonia	0.260109	0.0644915	0.0201708	0.1205	0
208	480.11	Benign neoplasm of colon	Pneumococcal pneumonia	0.251045	0.064812	0.01897	0.1175	0
208	483	Benign neoplasm of colon	Acute bronchitis and bronchiolitis	0.457681	0.0545516	0.00576199	0.0615	0
208	495	Benign neoplasm of colon	Asthma	0.408328	0.0576384	0.0189912	0.1195	1	GBMI_Asthma.sumstats__phecode-208-both_sexes.tsv.bgz.sumstats.gz	0.325735	0.0380929
208	521	Benign neoplasm of colon	Diseases of hard tissues of teeth	0.246018	0.0649849	0.00378827	0.0465	0
208	521.1	Benign neoplasm of colon	Dental caries	0.262248	0.0644142	0.00365063	0.0455	0
208	530.1	Benign neoplasm of colon	Esophagitis, GERD and related diseases	0.559715	0.0475014	0.0589768	0.2325	1	phecode-208-both_sexes.tsv.bgz.sumstats.gz__phecode-530.1-both_sexes.tsv.bgz.sumstats.gz	0.396607	0.0542024
208	530.14	Benign neoplasm of colon	Reflux esophagitis	0.513181	0.0509548	0.0372471	0.2205	1	phecode-208-both_sexes.tsv.bgz.sumstats.gz__phecode-530.14-both_sexes.tsv.bgz.sumstats.gz	0.289668	0.0644373
208	550	Benign neoplasm of colon	Abdominal hernia	0.603257	0.0439987	0.0654805	0.2545	1	phecode-208-both_sexes.tsv.bgz.sumstats.gz__phecode-550-both_sexes.tsv.bgz.sumstats.gz	0.305449	0.0560258
208	550.1	Benign neoplasm of colon	Inguinal hernia	0.0661771	0.0688685	0.0163514	0.1265	1	phecode-208-both_sexes.tsv.bgz.sumstats.gz__phecode-550.1-both_sexes.tsv.bgz.sumstats.gz	-0.00548269	0.0565182
208	550.4	Benign neoplasm of colon	Umbilical hernia	0.446219	0.0553986	0.019804	0.1565	1	phecode-208-both_sexes.tsv.bgz.sumstats.gz__phecode-550.4-both_sexes.tsv.bgz.sumstats.gz	0.224518	0.0772791
208	550.5	Benign neoplasm of colon	Ventral hernia	0.537101	0.049217	0.0241703	0.1955	0
208	558	Benign neoplasm of colon	Noninfectious gastroenteritis	0.729487	0.0323617	0.0822253	0.3925	1	phecode-208-both_sexes.tsv.bgz.sumstats.gz__phecode-558-both_sexes.tsv.bgz.sumstats.gz	0.557227	0.0680251
208	565	Benign neoplasm of colon	Anal and rectal conditions	0.855304	0.0185694	0.233766	0.6285	1	phecode-208-both_sexes.tsv.bgz.sumstats.gz__phecode-565-both_sexes.tsv.bgz.sumstats.gz	0.907029	0.0927142
208	565.1	Benign neoplasm of colon	Anal and rectal polyp	0.910732	0.0117984	0.25795	0.6955	0
208	574.1	Benign neoplasm of colon	Cholelithiasis	0.482365	0.0530769	0.0234817	0.1395	1	phecode-208-both_sexes.tsv.bgz.sumstats.gz__phecode-574.1-both_sexes.tsv.bgz.sumstats.gz	0.234642	0.066331
208	574.12	Benign neoplasm of colon	Cholelithiasis with other cholecystitis	0.433605	0.0561663	0.0102906	0.0915	1	phecode-208-both_sexes.tsv.bgz.sumstats.gz__phecode-574.12-both_sexes.tsv.bgz.sumstats.gz	0.129304	0.0860557
208	577	Benign neoplasm of colon	Diseases of pancreas	0.564023	0.0471665	0.0193546	0.1575	0
208	578.9	Benign neoplasm of colon	Hemorrhage of gastrointestinal tract	0.563755	0.0471874	0.102834	0.4085	0
208	594	Benign neoplasm of colon	Urinary calculus	0.300039	0.0629444	0.0151168	0.1245	1	phecode-208-both_sexes.tsv.bgz.sumstats.gz__phecode-594-both_sexes.tsv.bgz.sumstats.gz	0.290176	0.0685913
208	594.1	Benign neoplasm of colon	Calculus of kidney	0.333894	0.0614598	0.0155438	0.1395	1	phecode-208-both_sexes.tsv.bgz.sumstats.gz__phecode-594.1-both_sexes.tsv.bgz.sumstats.gz	0.284206	0.0744321
208	595	Benign neoplasm of colon	Hydronephrosis	0.144593	0.0677253	0.00925106	0.0895	0
208	599.1	Benign neoplasm of colon	Urinary obstruction	0.161755	0.0675233	0.0102749	0.0935	0
208	618	Benign neoplasm of colon	Genital prolapse	0.252944	0.0656957	0.00970154	0.1025	1	phecode-208-both_sexes.tsv.bgz.sumstats.gz__phecode-618-females.tsv.bgz.sumstats.gz	0.208922	0.0583757
208	618.1	Benign neoplasm of colon	Prolapse of vaginal walls	0.282957	0.0645668	0.00969993	0.1025	1	phecode-208-both_sexes.tsv.bgz.sumstats.gz__phecode-618.1-females.tsv.bgz.sumstats.gz	0.214915	0.0591103
208	622.1	Benign neoplasm of colon	Polyp of corpus uteri	0.0528674	0.0699901	0.00266874	0.0315	0
208	626	Benign neoplasm of colon	Disorders of menstruation and other abnormal bleeding from female genital tract	0.237886	0.0662144	-0.000190276	-0.0025	1	phecode-208-both_sexes.tsv.bgz.sumstats.gz__phecode-626-females.tsv.bgz.sumstats.gz	0.297861	0.073019
208	626.1	Benign neoplasm of colon	Irregular menstrual cycle/bleeding	0.167621	0.0682142	-0.00111494	-0.0155	1	phecode-208-both_sexes.tsv.bgz.sumstats.gz__phecode-626.1-females.tsv.bgz.sumstats.gz	0.313484	0.0672522
208	627	Benign neoplasm of colon	Menopausal and postmenopausal disorders	0.182844	0.0678398	0.00397631	0.0415	0
208	627.1	Benign neoplasm of colon	Postmenopausal bleeding	0.194168	0.0675401	0.00287893	0.0335	0
208	681	Benign neoplasm of colon	Superficial cellulitis and abscess	0.235238	0.0653437	0.0114379	0.0855	0
208	681.3	Benign neoplasm of colon	Cellulitis and abscess of arm/hand	0.176813	0.067009	0.00924286	0.0765	0
208	689	Benign neoplasm of colon	Disorder of skin and subcutaneous tissue NOS	0.180767	0.0669112	0.00836802	0.0815	0
208	702	Benign neoplasm of colon	Degenerative skin conditions and other dermatoses	0.157986	0.0674449	0.0122826	0.1155	0
208	706.2	Benign neoplasm of colon	Sebaceous cyst	0.438998	0.0558408	0.00481891	0.0575	0
208	716.9	Benign neoplasm of colon	Arthropathy NOS	0.383131	0.0590178	0.055448	0.2185	1	phecode-208-both_sexes.tsv.bgz.sumstats.gz__phecode-716.9-both_sexes.tsv.bgz.sumstats.gz	0.332227	0.0490407
208	726	Benign neoplasm of colon	Peripheral enthesopathies and allied syndromes	0.326314	0.061806	0.00983263	0.0745	1	phecode-208-both_sexes.tsv.bgz.sumstats.gz__phecode-726-both_sexes.tsv.bgz.sumstats.gz	0.226362	0.0654434
208	727.1	Benign neoplasm of colon	Synovitis and tenosynovitis	0.292033	0.0632723	0.0052695	0.0625	1	phecode-208-both_sexes.tsv.bgz.sumstats.gz__phecode-727.1-both_sexes.tsv.bgz.sumstats.gz	0.0236148	0.0827116
208	728	Benign neoplasm of colon	Disorders of muscle, ligament, and fascia	0.405423	0.0578019	0.00982001	0.0985	1	continuous-728-both_sexes.tsv.bgz.sumstats.gz__phecode-208-both_sexes.tsv.bgz.sumstats.gz	-0.0357613	0.0469255
208	740.1	Benign neoplasm of colon	Osteoarthritis; localized	0.311232	0.0624711	0.0152291	0.1045	1	phecode-208-both_sexes.tsv.bgz.sumstats.gz__phecode-740.1-both_sexes.tsv.bgz.sumstats.gz	0.203815	0.0599783
208	745	Benign neoplasm of colon	Pain in joint	0.359615	0.060226	0.0156404	0.1105	1	phecode-208-both_sexes.tsv.bgz.sumstats.gz__phecode-745-both_sexes.tsv.bgz.sumstats.gz	0.48154	0.0806532
208	835	Benign neoplasm of colon	Internal derangement of knee	0.177016	0.067004	0.00235186	0.0295	1	phecode-208-both_sexes.tsv.bgz.sumstats.gz__phecode-835-both_sexes.tsv.bgz.sumstats.gz	0.246451	0.0674192
208	994.2	Benign neoplasm of colon	Sepsis	0.194726	0.0665486	0.0142426	0.1025	0
208	COVID_hspt	Benign neoplasm of colon	COVID-19 hospitalisation	0.198666	0.066283	0.00935204	0.0735	0
208	death	Benign neoplasm of colon	Death	0.139819	0.0676575	0.0013489	0.0075	0
214	218.1	Lipoma	Uterine leiomyoma	0.49942	0.0526803	0.00379587	0.0755	0
214	250.2	Lipoma	Type 2 diabetes	0.26436	0.0643373	0.00566948	0.0595	0
214	272.1	Lipoma	Hyperlipidemia	0.244416	0.0650392	0.0176852	0.1545	0
214	274.1	Lipoma	Gout	0.351789	0.0606111	0.0112275	0.1505	0
214	278.1	Lipoma	Obesity	0.336199	0.061353	0.019096	0.1385	0
214	300.1	Lipoma	Anxiety disorder	0.0949479	0.0685479	0.0109827	0.1005	0
214	318	Lipoma	Tobacco use disorder	-0.137171	0.0678699	0.0142276	0.1355	0
214	366	Lipoma	Cataract	0.0785698	0.0687444	0.00339626	0.0425	0
214	366.2	Lipoma	Senile cataract	0.147405	0.0676685	0.00230868	0.0355	0
214	379.3	Lipoma	Aphakia and other disorders of lens	0.212934	0.0660352	0.00109705	0.0255	0
214	380	Lipoma	Disorders of external ear	0.436047	0.0560194	0.00429473	0.0485	0
214	380.1	Lipoma	Otitis externa	0.433467	0.0561746	0.00411506	0.0465	0
214	381.1	Lipoma	Otitis media	0.389561	0.0586742	0.00163228	0.0245	0
214	381.11	Lipoma	Suppurative and unspecified otitis media	0.380005	0.0591828	0.00174383	0.0265	0
214	401.1	Lipoma	Essential hypertension	0.155688	0.0674948	0.0100271	0.0815	0
214	411.2	Lipoma	Myocardial infarction	0.0679829	0.0688518	0.00462534	0.0665	0
214	411.4	Lipoma	Coronary atherosclerosis	0.216671	0.0659241	0.00561722	0.0715	0
214	415	Lipoma	Pulmonary heart disease	-0.0619941	0.0689056	0.00440535	0.0765	0
214	415.11	Lipoma	Pulmonary embolism and infarction, acute	-0.0757082	0.068775	0.00447163	0.0795	0
214	427.2	Lipoma	Atrial fibrillation and flutter	0.133657	0.0679358	0.00832702	0.0975	0
214	433.2	Lipoma	Occlusion of cerebral arteries	-0.0354639	0.0690845	0.00305744	0.0525	0
214	433.21	Lipoma	Cerebral artery occlusion, with cerebral infarction	-0.0132666	0.0691593	0.00251848	0.0465	0
214	433.31	Lipoma	Transient cerebral ischemia	0.149189	0.0676319	0.00252157	0.0525	0
214	451	Lipoma	Phlebitis and thrombophlebitis	-0.159856	0.0674038	0.00375414	0.0755	0
214	451.2	Lipoma	Phlebitis and thrombophlebitis of lower extremities	-0.160062	0.0673993	0.0030976	0.0675	0
214	454	Lipoma	Varicose veins	0.14607	0.0676956	0.00646366	0.1095	0
214	454.1	Lipoma	Varicose veins of lower extremity	0.126009	0.0680731	0.00504381	0.0955	0
214	464	Lipoma	Acute sinusitis	0.322611	0.0618245	0.00208361	0.0305	0
214	465	Lipoma	Acute upper respiratory infections of multiple or unspecified sites	0.355861	0.0604118	0.00411184	0.0395	0
214	474	Lipoma	Acute and chronic tonsillitis	0.515866	0.0507637	0.00170828	0.0275	0
214	474.1	Lipoma	Acute tonsillitis	0.463763	0.0542943	0.00132672	0.0225	0
214	480	Lipoma	Pneumonia	-0.142502	0.0677668	0.00739942	0.0805	0
214	480.1	Lipoma	Bacterial pneumonia	-0.165877	0.0672682	0.00638741	0.0825	0
214	480.11	Lipoma	Pneumococcal pneumonia	-0.176161	0.0670249	0.00626585	0.0835	0
214	483	Lipoma	Acute bronchitis and bronchiolitis	0.188323	0.0665592	0.0018347	0.0425	0
214	495	Lipoma	Asthma	0.184058	0.0668281	0.0060918	0.0825	0
214	521	Lipoma	Diseases of hard tissues of teeth	-0.0600144	0.0689223	0.00167975	0.0425	0
214	521.1	Lipoma	Dental caries	-0.0396602	0.0690626	0.00178058	0.0455	0
214	530.1	Lipoma	Esophagitis, GERD and related diseases	0.525686	0.0500562	0.021757	0.1775	0
214	530.14	Lipoma	Reflux esophagitis	0.514219	0.050881	0.00726855	0.1055	0
214	550	Lipoma	Abdominal hernia	0.423256	0.0567797	0.0701083	0.3875	0
214	550.1	Lipoma	Inguinal hernia	0.233942	0.0653858	0.145925	0.5935	0
214	550.4	Lipoma	Umbilical hernia	0.440964	0.0557211	0.0173706	0.2115	0
214	550.5	Lipoma	Ventral hernia	0.237578	0.0652672	0.0110091	0.1685	0
214	558	Lipoma	Noninfectious gastroenteritis	0.271315	0.0640796	0.00813871	0.1255	0
214	565	Lipoma	Anal and rectal conditions	0.401601	0.0580152	0.0142504	0.1585	0
214	565.1	Lipoma	Anal and rectal polyp	0.461138	0.0544622	0.014264	0.1745	0
214	574.1	Lipoma	Cholelithiasis	0.309894	0.0625286	0.0107748	0.1265	0
214	574.12	Lipoma	Cholelithiasis with other cholecystitis	0.458505	0.0546298	0.00618297	0.1045	0
214	577	Lipoma	Diseases of pancreas	0.121236	0.0681548	0.00691749	0.1175	0
214	578.9	Lipoma	Hemorrhage of gastrointestinal tract	0.276165	0.063896	0.00963085	0.1235	0
214	594	Lipoma	Urinary calculus	0.175932	0.0670305	0.00775951	0.1225	0
214	594.1	Lipoma	Calculus of kidney	0.18787	0.06673	0.00765301	0.1315	0
214	595	Lipoma	Hydronephrosis	-0.0322708	0.0690994	0.00444157	0.0855	0
214	599.1	Lipoma	Urinary obstruction	-0.00846176	0.0693326	0.00468495	0.0855	0
214	618	Lipoma	Genital prolapse	0.470066	0.0546777	0.00164811	0.0415	0
214	618.1	Lipoma	Prolapse of vaginal walls	0.489221	0.0533881	0.00165995	0.0415	0
214	622.1	Lipoma	Polyp of corpus uteri	0.233244	0.0663679	0.00136265	0.0335	0
214	626	Lipoma	Disorders of menstruation and other abnormal bleeding from female genital tract	0.401135	0.0588927	0.00132628	0.0315	0
214	626.1	Lipoma	Irregular menstrual cycle/bleeding	0.52429	0.0508934	0.000910792	0.0245	0
214	627	Lipoma	Menopausal and postmenopausal disorders	0.251503	0.0657467	0.00173185	0.0375	0
214	627.1	Lipoma	Postmenopausal bleeding	0.242903	0.0660451	0.00108761	0.0265	0
214	681	Lipoma	Superficial cellulitis and abscess	-0.101937	0.0684527	0.00575408	0.0855	0
214	681.3	Lipoma	Cellulitis and abscess of arm/hand	-0.132293	0.0679608	0.00503337	0.0825	0
214	689	Lipoma	Disorder of skin and subcutaneous tissue NOS	0.0629786	0.0688971	0.00581529	0.1045	0
214	702	Lipoma	Degenerative skin conditions and other dermatoses	0.321209	0.0620347	0.00584677	0.1075	0
214	706.2	Lipoma	Sebaceous cyst	0.388899	0.0587098	0.0101175	0.1665	0
214	716.9	Lipoma	Arthropathy NOS	0.378807	0.0592457	0.0192403	0.1605	0
214	726	Lipoma	Peripheral enthesopathies and allied syndromes	0.464061	0.0542752	0.00738062	0.1035	0
214	727.1	Lipoma	Synovitis and tenosynovitis	0.38282	0.0590343	0.00480834	0.0995	0
214	728	Lipoma	Disorders of muscle, ligament, and fascia	0.427663	0.0565203	0.00510872	0.0995	0
214	740.1	Lipoma	Osteoarthritis; localized	0.497742	0.0520344	0.00656	0.0915	0
214	745	Lipoma	Pain in joint	0.225115	0.0656661	0.00730031	0.1025	0
214	835	Lipoma	Internal derangement of knee	0.561107	0.0473934	0.00394554	0.0845	0
214	994.2	Lipoma	Sepsis	-0.202933	0.0663228	0.00550137	0.0825	0
214	COVID_hspt	Lipoma	COVID-19 hospitalisation	-0.0365934	0.0689142	0.00404413	0.0655	0
214	death	Lipoma	Death	-0.254103	0.0645509	-0.00217927	-0.0295	0
218.1	250.2	Uterine leiomyoma	Type 2 diabetes	0.314017	0.0632654	0.00233166	0.0245	0
218.1	272.1	Uterine leiomyoma	Hyperlipidemia	0.263684	0.0653062	0.00895728	0.0835	0
218.1	274.1	Uterine leiomyoma	Gout	0.511562	0.0518188	-0.00197793	-0.0445	0
218.1	278.1	Uterine leiomyoma	Obesity	0.415022	0.0580971	0.0284595	0.1785	0
218.1	300.1	Uterine leiomyoma	Anxiety disorder	-0.167151	0.0682253	0.0278467	0.1955	0
218.1	318	Uterine leiomyoma	Tobacco use disorder	-0.349369	0.0616194	0.0152202	0.1335	0
218.1	366	Uterine leiomyoma	Cataract	0.0146895	0.0701711	-0.00171916	-0.0235	0
218.1	366.2	Uterine leiomyoma	Senile cataract	0.0289186	0.0701275	-0.00145957	-0.0245	0
218.1	379.3	Uterine leiomyoma	Aphakia and other disorders of lens	0.00336415	0.0701854	-0.00117872	-0.0295	0
218.1	380	Uterine leiomyoma	Disorders of external ear	0.188587	0.0676901	0.0039571	0.0415	0
218.1	380.1	Uterine leiomyoma	Otitis externa	0.182633	0.0678452	0.00399823	0.0415	0
218.1	381.1	Uterine leiomyoma	Otitis media	0.204366	0.0672549	0.00451711	0.0575	0
218.1	381.11	Uterine leiomyoma	Suppurative and unspecified otitis media	0.193144	0.067568	0.00464889	0.0595	0
218.1	401.1	Uterine leiomyoma	Essential hypertension	0.147857	0.0686518	0.0094094	0.0715	0
218.1	411.2	Uterine leiomyoma	Myocardial infarction	-0.00576033	0.0701839	-0.00194657	-0.0345	0
218.1	411.4	Uterine leiomyoma	Coronary atherosclerosis	0.0991118	0.0694968	-0.0025912	-0.0405	0
218.1	415	Uterine leiomyoma	Pulmonary heart disease	-0.177988	0.0679627	0.00953817	0.1295	0
218.1	415.11	Uterine leiomyoma	Pulmonary embolism and infarction, acute	-0.171647	0.0681184	0.00992896	0.1365	0
218.1	427.2	Uterine leiomyoma	Atrial fibrillation and flutter	0.280339	0.0646703	0.000387327	0.0055	0
218.1	433.2	Uterine leiomyoma	Occlusion of cerebral arteries	0.0171911	0.0701655	0.000236018	0.0045	0
218.1	433.21	Uterine leiomyoma	Cerebral artery occlusion, with cerebral infarction	0.0287704	0.0701281	0.000202443	0.0035	0
218.1	433.31	Uterine leiomyoma	Transient cerebral ischemia	0.105892	0.0693992	-2.16654e-05	-0.0005	0
218.1	451	Uterine leiomyoma	Phlebitis and thrombophlebitis	-0.308832	0.0634921	0.0077276	0.1235	0
218.1	451.2	Uterine leiomyoma	Phlebitis and thrombophlebitis of lower extremities	-0.307326	0.0635572	0.00688915	0.1175	0
218.1	454	Uterine leiomyoma	Varicose veins	0.214276	0.0669637	0.00695746	0.1095	0
218.1	454.1	Uterine leiomyoma	Varicose veins of lower extremity	0.163564	0.0683085	0.00662622	0.1105	0
218.1	464	Uterine leiomyoma	Acute sinusitis	0.138069	0.0686793	0.00730381	0.0845	0
218.1	465	Uterine leiomyoma	Acute upper respiratory infections of multiple or unspecified sites	0.176454	0.0680009	0.0095164	0.0785	0
218.1	474	Uterine leiomyoma	Acute and chronic tonsillitis	0.252758	0.0657023	0.00694147	0.0875	0
218.1	474.1	Uterine leiomyoma	Acute tonsillitis	0.23641	0.0662636	0.00718048	0.0915	0
218.1	480	Uterine leiomyoma	Pneumonia	-0.189872	0.0676559	0.00544694	0.0575	0
218.1	480.1	Uterine leiomyoma	Bacterial pneumonia	-0.220339	0.0667787	0.00484027	0.0605	0
218.1	480.11	Uterine leiomyoma	Pneumococcal pneumonia	-0.244892	0.065977	0.00445147	0.0585	0
218.1	483	Uterine leiomyoma	Acute bronchitis and bronchiolitis	-0.0636459	0.0697304	0.00184317	0.0395	0
218.1	495	Uterine leiomyoma	Asthma	-0.104588	0.0694185	0.00789955	0.0945	0
218.1	521	Uterine leiomyoma	Diseases of hard tissues of teeth	-0.134495	0.0689166	0.00216242	0.0495	0
218.1	521.1	Uterine leiomyoma	Dental caries	-0.110755	0.0693253	0.00203475	0.0475	0
218.1	530.1	Uterine leiomyoma	Esophagitis, GERD and related diseases	0.141346	0.068784	0.0261999	0.1915	0
218.1	530.14	Uterine leiomyoma	Reflux esophagitis	0.118557	0.0691997	0.004482	0.0665	0
218.1	550	Uterine leiomyoma	Abdominal hernia	0.0994233	0.0694924	0.0152099	0.1295	0
218.1	550.1	Uterine leiomyoma	Inguinal hernia	-0.171363	0.0681252	-0.00349727	-0.0945	0
218.1	550.4	Uterine leiomyoma	Umbilical hernia	0.36162	0.0610081	0.00794512	0.1195	0
218.1	550.5	Uterine leiomyoma	Ventral hernia	0.0474573	0.0700282	0.0106349	0.1575	0
218.1	558	Uterine leiomyoma	Noninfectious gastroenteritis	0.0763139	0.0697775	0.00768656	0.1135	0
218.1	565	Uterine leiomyoma	Anal and rectal conditions	0.0978679	0.069514	0.00608603	0.0775	0
218.1	565.1	Uterine leiomyoma	Anal and rectal polyp	0.15031	0.0686005	0.00322551	0.0525	0
218.1	574.1	Uterine leiomyoma	Cholelithiasis	0.341951	0.0619794	0.017872	0.1725	0
218.1	574.12	Uterine leiomyoma	Cholelithiasis with other cholecystitis	0.386539	0.0596996	0.00927967	0.1325	0
218.1	577	Uterine leiomyoma	Diseases of pancreas	0.0405375	0.0700709	0.00774426	0.1195	0
218.1	578.9	Uterine leiomyoma	Hemorrhage of gastrointestinal tract	0.132706	0.0689502	0.00839668	0.1045	0
218.1	594	Uterine leiomyoma	Urinary calculus	0.183793	0.0678154	0.00866571	0.1255	0
218.1	594.1	Uterine leiomyoma	Calculus of kidney	0.203364	0.0672835	0.00917865	0.1415	0
218.1	595	Uterine leiomyoma	Hydronephrosis	0.0884543	0.0696371	0.0142124	0.1845	0
218.1	599.1	Uterine leiomyoma	Urinary obstruction	0.124498	0.0692692	0.0153962	0.1885	0
218.1	618	Uterine leiomyoma	Genital prolapse	0.211553	0.0670451	0.0724262	0.4555	0
218.1	618.1	Uterine leiomyoma	Prolapse of vaginal walls	0.267771	0.0651538	0.0723926	0.4555	0
218.1	622.1	Uterine leiomyoma	Polyp of corpus uteri	0.703338	0.0354662	0.139346	0.5915	0
218.1	626	Uterine leiomyoma	Disorders of menstruation and other abnormal bleeding from female genital tract	0.715464	0.0342587	0.208697	0.6855	0
218.1	626.1	Uterine leiomyoma	Irregular menstrual cycle/bleeding	0.666541	0.0390041	0.210431	0.6935	0
218.1	627	Uterine leiomyoma	Menopausal and postmenopausal disorders	0.622287	0.0430072	0.125619	0.5575	0
218.1	627.1	Uterine leiomyoma	Postmenopausal bleeding	0.636711	0.0417327	0.119183	0.5525	0
218.1	681	Uterine leiomyoma	Superficial cellulitis and abscess	0.00645205	0.0701833	0.00311863	0.0475	0
218.1	681.3	Uterine leiomyoma	Cellulitis and abscess of arm/hand	-0.0286989	0.0701284	0.0014355	0.0255	0
218.1	689	Uterine leiomyoma	Disorder of skin and subcutaneous tissue NOS	0.0982286	0.069509	0.00274019	0.0535	0
218.1	702	Uterine leiomyoma	Degenerative skin conditions and other dermatoses	0.230975	0.0664418	0.00365008	0.0695	0
218.1	706.2	Uterine leiomyoma	Sebaceous cyst	0.175183	0.0680323	0.00229007	0.0515	0
218.1	716.9	Uterine leiomyoma	Arthropathy NOS	0.102359	0.0694509	0.019321	0.1515	0
218.1	726	Uterine leiomyoma	Peripheral enthesopathies and allied syndromes	0.145305	0.0687044	0.00401193	0.0585	0
218.1	727.1	Uterine leiomyoma	Synovitis and tenosynovitis	0.13058	0.0689895	0.00222798	0.0505	0
218.1	728	Uterine leiomyoma	Disorders of muscle, ligament, and fascia	0.133763	0.0689304	0.00433245	0.0825	0
218.1	740.1	Uterine leiomyoma	Osteoarthritis; localized	0.17751	0.0679747	0.00533841	0.0725	0
218.1	745	Uterine leiomyoma	Pain in joint	0.0151968	0.07017	0.00861823	0.1095	0
218.1	835	Uterine leiomyoma	Internal derangement of knee	0.283044	0.0645634	0.00109614	0.0265	0
218.1	994.2	Uterine leiomyoma	Sepsis	-0.0414045	0.0700659	0.00815749	0.1055	0
218.1	COVID_hspt	Uterine leiomyoma	COVID-19 hospitalisation	0.0838513	0.0695217	0.00204573	0.0335	0
218.1	death	Uterine leiomyoma	Death	-0.1631	0.0681515	0.000642946	0.0075	0
250.2	272.1	Type 2 diabetes	Hyperlipidemia	0.74952	0.0303123	0.0504297	0.1995	1	PASS_Type2Diabetes_Xue2018.sumstats__phecode-272.1-both_sexes.tsv.bgz.sumstats.gz	0.543206	0.0339229
250.2	274.1	Type 2 diabetes	Gout	0.665569	0.0385297	0.0264752	0.1715	0
250.2	278.1	Type 2 diabetes	Obesity	0.821109	0.0225347	0.0668702	0.2075	1	PASS_Type2Diabetes_Xue2018.sumstats__phecode-278.1-both_sexes.tsv.bgz.sumstats.gz	0.584148	0.0451981
250.2	300.1	Type 2 diabetes	Anxiety disorder	0.354386	0.0604843	0.0177146	0.0775	1	PASS_Type2Diabetes_Xue2018.sumstats__phecode-300.1-both_sexes.tsv.bgz.sumstats.gz	0.19817	0.0517793
250.2	318	Type 2 diabetes	Tobacco use disorder	0.0681798	0.0688499	0.0231396	0.1095	1	PASS_Type2Diabetes_Xue2018.sumstats__phecode-318-both_sexes.tsv.bgz.sumstats.gz	0.368278	0.0383243
250.2	366	Type 2 diabetes	Cataract	0.418551	0.0570537	0.0161783	0.0835	1	PASS_Type2Diabetes_Xue2018.sumstats__phecode-366-both_sexes.tsv.bgz.sumstats.gz	0.183409	0.0418387
250.2	366.2	Type 2 diabetes	Senile cataract	0.45867	0.0546193	0.00834166	0.0545	1	phecode-250.2-both_sexes.tsv.bgz.sumstats.gz__phecode-366.2-both_sexes.tsv.bgz.sumstats.gz	0.215701	0.0604592
250.2	379.3	Type 2 diabetes	Aphakia and other disorders of lens	0.415615	0.057223	0.00248477	0.0255	0
250.2	380	Type 2 diabetes	Disorders of external ear	0.361839	0.060115	0.010545	0.0525	0
250.2	380.1	Type 2 diabetes	Otitis externa	0.36125	0.0601445	0.0104391	0.0515	0
250.2	381.1	Type 2 diabetes	Otitis media	0.354579	0.0604748	0.00691467	0.0445	0
250.2	381.11	Type 2 diabetes	Suppurative and unspecified otitis media	0.362508	0.0600815	0.00702535	0.0455	0
250.2	401.1	Type 2 diabetes	Essential hypertension	0.77553	0.0275685	0.0682933	0.2165	1	phecode-250.2-both_sexes.tsv.bgz.sumstats.gz__UKB_460K.disease_HYPERTENSION_DIAGNOSED.sumstats	0.46454	0.0246746
250.2	411.2	Type 2 diabetes	Myocardial infarction	0.619797	0.0425994	0.040719	0.2095	1	PASS_Type2Diabetes_Xue2018.sumstats__phecode-411.2-both_sexes.tsv.bgz.sumstats.gz	0.424214	0.0377863
250.2	411.4	Type 2 diabetes	Coronary atherosclerosis	0.639927	0.0408453	0.0419777	0.1985	1	PASS_CoronaryArteryDisease_Aragam2022.sumstats__PASS_Type2Diabetes_Xue2018.sumstats	0.396202	0.0321312
250.2	415	Type 2 diabetes	Pulmonary heart disease	0.376433	0.0593697	0.0225447	0.1555	0
250.2	415.11	Type 2 diabetes	Pulmonary embolism and infarction, acute	0.337245	0.0613043	0.0197556	0.1445	0
250.2	427.2	Type 2 diabetes	Atrial fibrillation and flutter	0.731339	0.0321746	0.0330589	0.1625	1	PANUKBB_AtrialFibrillationAndFlutter.sumstats__PASS_Type2Diabetes_Xue2018.sumstats	0.168556	0.0359843
250.2	433.2	Type 2 diabetes	Occlusion of cerebral arteries	0.570013	0.0466966	0.0224841	0.1455	0
250.2	433.21	Type 2 diabetes	Cerebral artery occlusion, with cerebral infarction	0.595839	0.0446139	0.0208167	0.1435	0
250.2	433.31	Type 2 diabetes	Transient cerebral ischemia	0.578362	0.0460334	0.0104032	0.0915	0
250.2	451	Type 2 diabetes	Phlebitis and thrombophlebitis	0.118843	0.0681945	0.0116348	0.1035	0
250.2	451.2	Type 2 diabetes	Phlebitis and thrombophlebitis of lower extremities	0.109185	0.0683468	0.0107298	0.1005	0
250.2	454	Type 2 diabetes	Varicose veins	0.414454	0.0572897	0.0113843	0.0965	1	PASS_Type2Diabetes_Xue2018.sumstats__PASS_VaricoseVeins_Ahmed2022.sumstats	-0.030732	0.0320318
250.2	454.1	Type 2 diabetes	Varicose veins of lower extremity	0.414288	0.0572992	0.00942185	0.0875	1	PASS_Type2Diabetes_Xue2018.sumstats__phecode-454.1-both_sexes.tsv.bgz.sumstats.gz	0.000653667	0.0371556
250.2	464	Type 2 diabetes	Acute sinusitis	0.0299985	0.0689445	0.000571439	0.0035	0
250.2	465	Type 2 diabetes	Acute upper respiratory infections of multiple or unspecified sites	0.386395	0.0588441	0.0125104	0.0525	0
250.2	474	Type 2 diabetes	Acute and chronic tonsillitis	0.449742	0.0551803	0.00421604	0.0305	0
250.2	474.1	Type 2 diabetes	Acute tonsillitis	0.445182	0.0554626	0.00390824	0.0285	0
250.2	480	Type 2 diabetes	Pneumonia	0.397799	0.0582255	0.0379316	0.1655	0
250.2	480.1	Type 2 diabetes	Bacterial pneumonia	0.348673	0.0607621	0.0276556	0.1475	0
250.2	480.11	Type 2 diabetes	Pneumococcal pneumonia	0.33687	0.0613218	0.0259337	0.1435	0
250.2	483	Type 2 diabetes	Acute bronchitis and bronchiolitis	0.484096	0.0528349	0.00713718	0.0695	0
250.2	495	Type 2 diabetes	Asthma	0.390658	0.0586149	0.0167358	0.1015	1	GBMI_Asthma.sumstats__PASS_Type2Diabetes_Xue2018.sumstats	0.262881	0.0247079
250.2	521	Type 2 diabetes	Diseases of hard tissues of teeth	0.316279	0.0622521	0.00653348	0.0705	0
250.2	521.1	Type 2 diabetes	Dental caries	0.32949	0.0616619	0.00657937	0.0715	0
250.2	530.1	Type 2 diabetes	Esophagitis, GERD and related diseases	0.359212	0.0602461	0.0237109	0.1045	1	PASS_Type2Diabetes_Xue2018.sumstats__phecode-530.1-both_sexes.tsv.bgz.sumstats.gz	0.33508	0.0358781
250.2	530.14	Type 2 diabetes	Reflux esophagitis	0.191531	0.0666339	0.00785132	0.0595	1	PASS_Type2Diabetes_Xue2018.sumstats__phecode-530.14-both_sexes.tsv.bgz.sumstats.gz	0.215666	0.0387109
250.2	550	Type 2 diabetes	Abdominal hernia	0.353088	0.0605478	0.0180142	0.0845	1	phecode-250.2-both_sexes.tsv.bgz.sumstats.gz__phecode-550-both_sexes.tsv.bgz.sumstats.gz	0.273015	0.032534
250.2	550.1	Type 2 diabetes	Inguinal hernia	-0.323249	0.0619437	0.0017826	0.0165	1	PANUKBB_InguinalHernia.sumstats__phecode-250.2-both_sexes.tsv.bgz.sumstats.gz	-0.114758	0.0379175
250.2	550.4	Type 2 diabetes	Umbilical hernia	0.720746	0.0332387	0.0188031	0.1435	1	phecode-250.2-both_sexes.tsv.bgz.sumstats.gz__phecode-550.4-both_sexes.tsv.bgz.sumstats.gz	0.253499	0.0601025
250.2	550.5	Type 2 diabetes	Ventral hernia	0.475652	0.0535218	0.0138846	0.1235	0
250.2	558	Type 2 diabetes	Noninfectious gastroenteritis	0.230986	0.0654808	0.00948639	0.0785	1	PASS_Type2Diabetes_Xue2018.sumstats__phecode-558-both_sexes.tsv.bgz.sumstats.gz	0.338769	0.0470187
250.2	565	Type 2 diabetes	Anal and rectal conditions	0.198052	0.0664582	0.0143767	0.0905	1	PASS_Type2Diabetes_Xue2018.sumstats__phecode-565-both_sexes.tsv.bgz.sumstats.gz	0.32485	0.0503704
250.2	565.1	Type 2 diabetes	Anal and rectal polyp	0.290357	0.0633398	0.0137538	0.1005	0
250.2	574.1	Type 2 diabetes	Cholelithiasis	0.673976	0.0377507	0.0197705	0.1145	1	phecode-250.2-both_sexes.tsv.bgz.sumstats.gz__phecode-574.1-both_sexes.tsv.bgz.sumstats.gz	0.425246	0.0469706
250.2	574.12	Type 2 diabetes	Cholelithiasis with other cholecystitis	0.582883	0.0456703	0.00899914	0.0775	1	phecode-250.2-both_sexes.tsv.bgz.sumstats.gz__phecode-574.12-both_sexes.tsv.bgz.sumstats.gz	0.431412	0.0653603
250.2	577	Type 2 diabetes	Diseases of pancreas	0.491101	0.0524887	0.0255132	0.1845	0
250.2	578.9	Type 2 diabetes	Hemorrhage of gastrointestinal tract	0.270479	0.0641109	0.0135575	0.0905	0
250.2	594	Type 2 diabetes	Urinary calculus	0.362132	0.0601003	0.0164302	0.1265	1	PASS_Type2Diabetes_Xue2018.sumstats__phecode-594-both_sexes.tsv.bgz.sumstats.gz	0.251198	0.0440652
250.2	594.1	Type 2 diabetes	Calculus of kidney	0.402741	0.0579518	0.013945	0.1225	1	PASS_Type2Diabetes_Xue2018.sumstats__phecode-594.1-both_sexes.tsv.bgz.sumstats.gz	0.20256	0.0517751
250.2	595	Type 2 diabetes	Hydronephrosis	0.204812	0.0662698	0.0125373	0.1085	0
250.2	599.1	Type 2 diabetes	Urinary obstruction	0.238329	0.0653991	0.0133845	0.1095	0
250.2	618	Type 2 diabetes	Genital prolapse	0.00924171	0.0701802	0.0011455	0.0135	1	PASS_Type2Diabetes_Xue2018.sumstats__phecode-618-females.tsv.bgz.sumstats.gz	0.211412	0.0432539
250.2	618.1	Type 2 diabetes	Prolapse of vaginal walls	0.0389101	0.07008	0.00117836	0.0145	1	phecode-250.2-both_sexes.tsv.bgz.sumstats.gz__phecode-618.1-females.tsv.bgz.sumstats.gz	0.249617	0.0439608
250.2	622.1	Type 2 diabetes	Polyp of corpus uteri	0.339553	0.062094	0.0044883	0.0475	0
250.2	626	Type 2 diabetes	Disorders of menstruation and other abnormal bleeding from female genital tract	0.376888	0.0602167	0.00137001	0.0155	1	phecode-250.2-both_sexes.tsv.bgz.sumstats.gz__phecode-626-females.tsv.bgz.sumstats.gz	0.42642	0.0568979
250.2	626.1	Type 2 diabetes	Irregular menstrual cycle/bleeding	0.13782	0.0688531	-7.94205e-05	-0.0015	1	PASS_Type2Diabetes_Xue2018.sumstats__phecode-626.1-females.tsv.bgz.sumstats.gz	0.336592	0.0520592
250.2	627	Type 2 diabetes	Menopausal and postmenopausal disorders	0.285409	0.064469	0.00458067	0.0435	0
250.2	627.1	Type 2 diabetes	Postmenopausal bleeding	0.329869	0.062549	0.00522595	0.0535	0
250.2	681	Type 2 diabetes	Superficial cellulitis and abscess	0.590579	0.0450456	0.0280414	0.1675	0
250.2	681.3	Type 2 diabetes	Cellulitis and abscess of arm/hand	0.573128	0.0464503	0.0270337	0.1725	0
250.2	689	Type 2 diabetes	Disorder of skin and subcutaneous tissue NOS	0.153053	0.0675511	0.00685871	0.0645	0
250.2	702	Type 2 diabetes	Degenerative skin conditions and other dermatoses	-0.185142	0.0668004	0.00171542	0.0185	0
250.2	706.2	Type 2 diabetes	Sebaceous cyst	0.238005	0.0652531	0.00475164	0.0525	0
250.2	716.9	Type 2 diabetes	Arthropathy NOS	0.370486	0.059677	0.0281837	0.1195	1	PASS_Type2Diabetes_Xue2018.sumstats__phecode-716.9-both_sexes.tsv.bgz.sumstats.gz	0.352315	0.0363684
250.2	726	Type 2 diabetes	Peripheral enthesopathies and allied syndromes	0.1718	0.0671298	0.00840084	0.0605	1	PASS_Type2Diabetes_Xue2018.sumstats__phecode-726-both_sexes.tsv.bgz.sumstats.gz	0.318598	0.047707
250.2	727.1	Type 2 diabetes	Synovitis and tenosynovitis	0.131059	0.0679833	0.00424666	0.0475	1	phecode-250.2-both_sexes.tsv.bgz.sumstats.gz__phecode-727.1-both_sexes.tsv.bgz.sumstats.gz	0.32993	0.0586808
250.2	728	Type 2 diabetes	Disorders of muscle, ligament, and fascia	0.0130495	0.0691597	0.00449392	0.0475	1	continuous-728-both_sexes.tsv.bgz.sumstats.gz__PASS_Type2Diabetes_Xue2018.sumstats	-0.0576152	0.0326053
250.2	740.1	Type 2 diabetes	Osteoarthritis; localized	0.342552	0.0610547	0.00776277	0.0545	1	phecode-250.2-both_sexes.tsv.bgz.sumstats.gz__phecode-740.1-both_sexes.tsv.bgz.sumstats.gz	0.234337	0.0450602
250.2	745	Type 2 diabetes	Pain in joint	0.401762	0.0580063	0.0155802	0.1045	1	phecode-250.2-both_sexes.tsv.bgz.sumstats.gz__phecode-745-both_sexes.tsv.bgz.sumstats.gz	0.465807	0.0606709
250.2	835	Type 2 diabetes	Internal derangement of knee	0.039747	0.0690622	0.00215628	0.0255	1	phecode-250.2-both_sexes.tsv.bgz.sumstats.gz__phecode-835-both_sexes.tsv.bgz.sumstats.gz	0.266172	0.0423386
250.2	994.2	Type 2 diabetes	Sepsis	0.380185	0.0591734	0.02332	0.1445	0
250.2	COVID_hspt	Type 2 diabetes	COVID-19 hospitalisation	0.499338	0.0518006	0.0274126	0.1675	0
250.2	death	Type 2 diabetes	Death	0.184011	0.06667	0.00728265	0.0375	0
272.1	274.1	Hyperlipidemia	Gout	0.581236	0.0458029	0.0527462	0.2835	0
272.1	278.1	Hyperlipidemia	Obesity	0.775856	0.0275335	0.0703593	0.2205	1	phecode-272.1-both_sexes.tsv.bgz.sumstats.gz__phecode-278.1-both_sexes.tsv.bgz.sumstats.gz	0.566079	0.0409939
272.1	300.1	Hyperlipidemia	Anxiety disorder	0.436585	0.0559869	0.0493677	0.1895	1	phecode-272.1-both_sexes.tsv.bgz.sumstats.gz__phecode-300.1-both_sexes.tsv.bgz.sumstats.gz	0.309543	0.0574347
272.1	318	Hyperlipidemia	Tobacco use disorder	0.260684	0.0644708	0.0686272	0.2635	1	phecode-272.1-both_sexes.tsv.bgz.sumstats.gz__phecode-318-both_sexes.tsv.bgz.sumstats.gz	0.526058	0.0394566
272.1	366	Hyperlipidemia	Cataract	0.51708	0.0506769	0.0503003	0.2165	1	phecode-272.1-both_sexes.tsv.bgz.sumstats.gz__phecode-366-both_sexes.tsv.bgz.sumstats.gz	0.239267	0.0460749
272.1	366.2	Hyperlipidemia	Senile cataract	0.532458	0.0495606	0.0367384	0.1935	1	phecode-272.1-both_sexes.tsv.bgz.sumstats.gz__phecode-366.2-both_sexes.tsv.bgz.sumstats.gz	0.226735	0.0612886
272.1	379.3	Hyperlipidemia	Aphakia and other disorders of lens	0.414412	0.0572922	0.0158735	0.1315	0
272.1	380	Hyperlipidemia	Disorders of external ear	0.37644	0.0593694	0.0099175	0.0505	0
272.1	380.1	Hyperlipidemia	Otitis externa	0.373644	0.0595144	0.0091831	0.0475	0
272.1	381.1	Hyperlipidemia	Otitis media	0.380322	0.0591662	0.00641746	0.0425	0
272.1	381.11	Hyperlipidemia	Suppurative and unspecified otitis media	0.393518	0.0584598	0.00625786	0.0415	0
272.1	401.1	Hyperlipidemia	Essential hypertension	0.838536	0.0205341	0.0848982	0.2625	1	phecode-272.1-both_sexes.tsv.bgz.sumstats.gz__UKB_460K.disease_HYPERTENSION_DIAGNOSED.sumstats	0.601775	0.0311877
272.1	411.2	Hyperlipidemia	Myocardial infarction	0.761354	0.0290756	0.128004	0.4505	1	phecode-272.1-both_sexes.tsv.bgz.sumstats.gz__phecode-411.2-both_sexes.tsv.bgz.sumstats.gz	0.791137	0.0615094
272.1	411.4	Hyperlipidemia	Coronary atherosclerosis	0.816935	0.0230076	0.177407	0.5205	1	PASS_CoronaryArteryDisease_Aragam2022.sumstats__phecode-272.1-both_sexes.tsv.bgz.sumstats.gz	0.774916	0.058434
272.1	415	Hyperlipidemia	Pulmonary heart disease	0.287871	0.0634392	0.0265193	0.1785	0
272.1	415.11	Hyperlipidemia	Pulmonary embolism and infarction, acute	0.238656	0.0652317	0.0245053	0.1725	0
272.1	427.2	Hyperlipidemia	Atrial fibrillation and flutter	0.692934	0.0359583	0.0688775	0.2845	1	phecode-272.1-both_sexes.tsv.bgz.sumstats.gz__phecode-427.2-both_sexes.tsv.bgz.sumstats.gz	0.297393	0.0362134
272.1	433.2	Hyperlipidemia	Occlusion of cerebral arteries	0.752442	0.0300087	0.0648408	0.3145	0
272.1	433.21	Hyperlipidemia	Cerebral artery occlusion, with cerebral infarction	0.76632	0.0285508	0.0609723	0.3135	0
272.1	433.31	Hyperlipidemia	Transient cerebral ischemia	0.743402	0.0309441	0.0354832	0.2365	0
272.1	451	Hyperlipidemia	Phlebitis and thrombophlebitis	0.0873028	0.0686442	0.0179148	0.1485	0
272.1	451.2	Hyperlipidemia	Phlebitis and thrombophlebitis of lower extremities	0.0647592	0.0688814	0.0164596	0.1435	0
272.1	454	Hyperlipidemia	Varicose veins	0.320854	0.0620504	0.0252974	0.1835	1	PASS_VaricoseVeins_Ahmed2022.sumstats__phecode-272.1-both_sexes.tsv.bgz.sumstats.gz	-0.0154649	0.0366703
272.1	454.1	Hyperlipidemia	Varicose veins of lower extremity	0.294964	0.0631533	0.0242433	0.1855	1	phecode-272.1-both_sexes.tsv.bgz.sumstats.gz__phecode-454.1-both_sexes.tsv.bgz.sumstats.gz	0.0680077	0.0434287
272.1	464	Hyperlipidemia	Acute sinusitis	0.148992	0.0674747	0.00543823	0.0355	0
272.1	465	Hyperlipidemia	Acute upper respiratory infections of multiple or unspecified sites	0.377361	0.0593214	0.0135688	0.0575	0
272.1	474	Hyperlipidemia	Acute and chronic tonsillitis	0.430446	0.0563551	0.00137181	0.0105	0
272.1	474.1	Hyperlipidemia	Acute tonsillitis	0.401046	0.058046	0.000111094	0.0005	0
272.1	480	Hyperlipidemia	Pneumonia	0.441939	0.0556615	0.060065	0.2395	0
272.1	480.1	Hyperlipidemia	Bacterial pneumonia	0.401748	0.0580071	0.0466975	0.2235	0
272.1	480.11	Hyperlipidemia	Pneumococcal pneumonia	0.383298	0.059009	0.0436525	0.2175	0
272.1	483	Hyperlipidemia	Acute bronchitis and bronchiolitis	0.456155	0.0546478	0.00743938	0.0735	0
272.1	495	Hyperlipidemia	Asthma	0.389976	0.0586518	0.0227608	0.1325	1	GBMI_Asthma.sumstats__phecode-272.1-both_sexes.tsv.bgz.sumstats.gz	0.275301	0.0272098
272.1	521	Hyperlipidemia	Diseases of hard tissues of teeth	0.387698	0.0587743	0.0125164	0.1225	0
272.1	521.1	Hyperlipidemia	Dental caries	0.396118	0.0583178	0.0123692	0.1225	0
272.1	530.1	Hyperlipidemia	Esophagitis, GERD and related diseases	0.434323	0.0561232	0.0784991	0.2785	1	phecode-272.1-both_sexes.tsv.bgz.sumstats.gz__phecode-530.1-both_sexes.tsv.bgz.sumstats.gz	0.49793	0.0410306
272.1	530.14	Hyperlipidemia	Reflux esophagitis	0.310889	0.0624859	0.0254901	0.1615	1	phecode-272.1-both_sexes.tsv.bgz.sumstats.gz__phecode-530.14-both_sexes.tsv.bgz.sumstats.gz	0.366424	0.0463907
272.1	550	Hyperlipidemia	Abdominal hernia	0.350225	0.060687	0.0592346	0.2295	1	phecode-272.1-both_sexes.tsv.bgz.sumstats.gz__phecode-550-both_sexes.tsv.bgz.sumstats.gz	0.423116	0.0418089
272.1	550.1	Hyperlipidemia	Inguinal hernia	-0.305526	0.0627146	0.0303626	0.1965	1	PANUKBB_InguinalHernia.sumstats__phecode-272.1-both_sexes.tsv.bgz.sumstats.gz	0.0212032	0.0429692
272.1	550.4	Hyperlipidemia	Umbilical hernia	0.521854	0.0503338	0.0285673	0.1985	1	phecode-272.1-both_sexes.tsv.bgz.sumstats.gz__phecode-550.4-both_sexes.tsv.bgz.sumstats.gz	0.287025	0.0596452
272.1	550.5	Hyperlipidemia	Ventral hernia	0.276739	0.063874	0.0225266	0.1805	0
272.1	558	Hyperlipidemia	Noninfectious gastroenteritis	0.421706	0.0568702	0.0170604	0.1305	1	phecode-272.1-both_sexes.tsv.bgz.sumstats.gz__phecode-558-both_sexes.tsv.bgz.sumstats.gz	0.493792	0.0526435
272.1	565	Hyperlipidemia	Anal and rectal conditions	0.34732	0.0608272	0.029728	0.1665	1	phecode-272.1-both_sexes.tsv.bgz.sumstats.gz__phecode-565-both_sexes.tsv.bgz.sumstats.gz	0.402032	0.0598886
272.1	565.1	Hyperlipidemia	Anal and rectal polyp	0.427794	0.0565125	0.0259293	0.1685	0
272.1	574.1	Hyperlipidemia	Cholelithiasis	0.567349	0.0469062	0.0381552	0.1965	1	phecode-272.1-both_sexes.tsv.bgz.sumstats.gz__phecode-574.1-both_sexes.tsv.bgz.sumstats.gz	0.398753	0.0513265
272.1	574.12	Hyperlipidemia	Cholelithiasis with other cholecystitis	0.420801	0.056923	0.0231353	0.1685	1	phecode-272.1-both_sexes.tsv.bgz.sumstats.gz__phecode-574.12-both_sexes.tsv.bgz.sumstats.gz	0.406493	0.0684998
272.1	577	Hyperlipidemia	Diseases of pancreas	0.601373	0.0441557	0.0247614	0.1835	0
272.1	578.9	Hyperlipidemia	Hemorrhage of gastrointestinal tract	0.45405	0.0549109	0.0241413	0.1475	0
272.1	594	Hyperlipidemia	Urinary calculus	0.460595	0.0544969	0.0275242	0.1905	1	phecode-272.1-both_sexes.tsv.bgz.sumstats.gz__phecode-594-both_sexes.tsv.bgz.sumstats.gz	0.260757	0.0463845
272.1	594.1	Hyperlipidemia	Calculus of kidney	0.497853	0.0520268	0.0245452	0.1905	1	phecode-272.1-both_sexes.tsv.bgz.sumstats.gz__phecode-594.1-both_sexes.tsv.bgz.sumstats.gz	0.214222	0.062732
272.1	595	Hyperlipidemia	Hydronephrosis	0.246256	0.0649767	0.0241739	0.1835	0
272.1	599.1	Hyperlipidemia	Urinary obstruction	0.285574	0.0636829	0.0260803	0.1865	0
272.1	618	Hyperlipidemia	Genital prolapse	0.13238	0.0689563	0.014238	0.1335	1	phecode-272.1-both_sexes.tsv.bgz.sumstats.gz__phecode-618-females.tsv.bgz.sumstats.gz	0.19721	0.0434756
272.1	618.1	Hyperlipidemia	Prolapse of vaginal walls	0.142021	0.0687706	0.0141841	0.1335	1	phecode-272.1-both_sexes.tsv.bgz.sumstats.gz__phecode-618.1-females.tsv.bgz.sumstats.gz	0.195852	0.0442192
272.1	622.1	Hyperlipidemia	Polyp of corpus uteri	0.204308	0.0672565	0.0089649	0.0895	0
272.1	626	Hyperlipidemia	Disorders of menstruation and other abnormal bleeding from female genital tract	0.371318	0.0605092	0.000640397	0.0075	1	phecode-272.1-both_sexes.tsv.bgz.sumstats.gz__phecode-626-females.tsv.bgz.sumstats.gz	0.390969	0.0564196
272.1	626.1	Hyperlipidemia	Irregular menstrual cycle/bleeding	0.134683	0.0689131	-0.000589374	-0.0075	1	phecode-272.1-both_sexes.tsv.bgz.sumstats.gz__phecode-626.1-females.tsv.bgz.sumstats.gz	0.406383	0.0519689
272.1	627	Hyperlipidemia	Menopausal and postmenopausal disorders	0.216754	0.0668887	0.0132356	0.1125	0
272.1	627.1	Hyperlipidemia	Postmenopausal bleeding	0.221811	0.0667331	0.0115036	0.1065	0
272.1	681	Hyperlipidemia	Superficial cellulitis and abscess	0.553776	0.0479588	0.0329491	0.1915	0
272.1	681.3	Hyperlipidemia	Cellulitis and abscess of arm/hand	0.529275	0.0497943	0.0305221	0.1915	0
272.1	689	Hyperlipidemia	Disorder of skin and subcutaneous tissue NOS	0.22774	0.0655838	0.0165335	0.1365	0
272.1	702	Hyperlipidemia	Degenerative skin conditions and other dermatoses	-0.143773	0.0677416	0.0193005	0.1575	0
272.1	706.2	Hyperlipidemia	Sebaceous cyst	0.347045	0.0608404	0.0112963	0.1125	0
272.1	716.9	Hyperlipidemia	Arthropathy NOS	0.428166	0.0564905	0.0932438	0.3115	1	phecode-272.1-both_sexes.tsv.bgz.sumstats.gz__phecode-716.9-both_sexes.tsv.bgz.sumstats.gz	0.485133	0.0331702
272.1	726	Hyperlipidemia	Peripheral enthesopathies and allied syndromes	0.318178	0.0621687	0.0413099	0.2255	1	phecode-272.1-both_sexes.tsv.bgz.sumstats.gz__phecode-726-both_sexes.tsv.bgz.sumstats.gz	0.453527	0.0469888
272.1	727.1	Hyperlipidemia	Synovitis and tenosynovitis	0.280803	0.0637172	0.0191269	0.1685	1	phecode-272.1-both_sexes.tsv.bgz.sumstats.gz__phecode-727.1-both_sexes.tsv.bgz.sumstats.gz	0.366118	0.0596863
272.1	728	Hyperlipidemia	Disorders of muscle, ligament, and fascia	0.270981	0.0640921	0.023277	0.1855	1	continuous-728-both_sexes.tsv.bgz.sumstats.gz__phecode-272.1-both_sexes.tsv.bgz.sumstats.gz	-0.171283	0.0352226
272.1	740.1	Hyperlipidemia	Osteoarthritis; localized	0.315212	0.0622987	0.0508303	0.2535	1	phecode-272.1-both_sexes.tsv.bgz.sumstats.gz__phecode-740.1-both_sexes.tsv.bgz.sumstats.gz	0.265638	0.039964
272.1	745	Hyperlipidemia	Pain in joint	0.541868	0.0488613	0.0364114	0.2065	1	phecode-272.1-both_sexes.tsv.bgz.sumstats.gz__phecode-745-both_sexes.tsv.bgz.sumstats.gz	0.475957	0.0600945
272.1	835	Hyperlipidemia	Internal derangement of knee	0.0252072	0.0691275	0.0186986	0.1635	1	phecode-272.1-both_sexes.tsv.bgz.sumstats.gz__phecode-835-both_sexes.tsv.bgz.sumstats.gz	0.346655	0.0442178
272.1	994.2	Hyperlipidemia	Sepsis	0.44371	0.0555531	0.0358068	0.2035	0
272.1	COVID_hspt	Hyperlipidemia	COVID-19 hospitalisation	0.422515	0.0566876	0.029298	0.1785	0
272.1	death	Hyperlipidemia	Death	0.312643	0.0622615	0.0212782	0.1015	0
274.1	278.1	Gout	Obesity	0.680088	0.0371783	0.0387619	0.1995	0
274.1	300.1	Gout	Anxiety disorder	0.151225	0.0675896	0.0158166	0.1105	0
274.1	318	Gout	Tobacco use disorder	-0.0671497	0.0688595	0.0204091	0.1475	0
274.1	366	Gout	Cataract	0.279909	0.0637519	0.021917	0.1615	0
274.1	366.2	Gout	Senile cataract	0.333599	0.0614735	0.0162137	0.1455	0
274.1	379.3	Gout	Aphakia and other disorders of lens	0.373489	0.0595224	0.00784502	0.1075	0
274.1	380	Gout	Disorders of external ear	0.250863	0.0648183	0.00365366	0.0325	0
274.1	380.1	Gout	Otitis externa	0.235886	0.0653226	0.00322615	0.0285	0
274.1	381.1	Gout	Otitis media	0.283864	0.0635977	0.000518742	0.0065	0
274.1	381.11	Gout	Suppurative and unspecified otitis media	0.280901	0.0637134	0.000659472	0.0085	0
274.1	401.1	Gout	Essential hypertension	0.477238	0.0534172	0.0194581	0.1155	0
274.1	411.2	Gout	Myocardial infarction	0.392071	0.0585385	0.0366824	0.2565	0
274.1	411.4	Gout	Coronary atherosclerosis	0.484022	0.0529662	0.0441697	0.2745	0
274.1	415	Gout	Pulmonary heart disease	0.157642	0.0674525	0.0239533	0.2175	0
274.1	415.11	Gout	Pulmonary embolism and infarction, acute	0.118971	0.0681924	0.0221883	0.2115	0
274.1	427.2	Gout	Atrial fibrillation and flutter	0.692996	0.0359523	0.0474466	0.2845	0
274.1	433.2	Gout	Occlusion of cerebral arteries	0.378915	0.05924	0.0251704	0.2155	0
274.1	433.21	Gout	Cerebral artery occlusion, with cerebral infarction	0.402303	0.0579762	0.0232245	0.2115	0
274.1	433.31	Gout	Transient cerebral ischemia	0.418511	0.0570559	0.0123241	0.1495	0
274.1	451	Gout	Phlebitis and thrombophlebitis	-0.0352365	0.0690856	0.0182934	0.1995	0
274.1	451.2	Gout	Phlebitis and thrombophlebitis of lower extremities	-0.0625048	0.0689012	0.0171291	0.1965	0
274.1	454	Gout	Varicose veins	0.38591	0.05887	0.0203424	0.2065	0
274.1	454.1	Gout	Varicose veins of lower extremity	0.33458	0.0614281	0.0185374	0.2015	0
274.1	464	Gout	Acute sinusitis	0.137421	0.0677034	-0.00163301	-0.0205	0
274.1	465	Gout	Acute upper respiratory infections of multiple or unspecified sites	0.318949	0.0621347	0.00452716	0.0335	0
274.1	474	Gout	Acute and chronic tonsillitis	0.402104	0.0579873	-0.00125223	-0.0175	0
274.1	474.1	Gout	Acute tonsillitis	0.39118	0.0585867	-0.00229644	-0.0345	0
274.1	480	Gout	Pneumonia	0.183729	0.0668365	0.0462214	0.2655	0
274.1	480.1	Gout	Bacterial pneumonia	0.139824	0.0678191	0.0360196	0.2445	0
274.1	480.11	Gout	Pneumococcal pneumonia	0.120443	0.068168	0.0336827	0.2385	0
274.1	483	Gout	Acute bronchitis and bronchiolitis	0.275585	0.0637657	0.00368909	0.0615	0
274.1	495	Gout	Asthma	0.201381	0.0663662	0.00880655	0.0905	0
274.1	521	Gout	Diseases of hard tissues of teeth	0.0512244	0.0689899	0.00498435	0.0855	0
274.1	521.1	Gout	Dental caries	0.0649013	0.0688801	0.00496475	0.0855	0
274.1	530.1	Gout	Esophagitis, GERD and related diseases	0.304622	0.0627527	0.0376481	0.2225	0
274.1	530.14	Gout	Reflux esophagitis	0.224692	0.0656792	0.0148158	0.1495	0
274.1	550	Gout	Abdominal hernia	0.362875	0.0600631	0.0348824	0.2135	0
274.1	550.1	Gout	Inguinal hernia	-0.12606	0.0680722	0.0206008	0.1975	0
274.1	550.4	Gout	Umbilical hernia	0.699106	0.0353639	0.0260401	0.2385	0
274.1	550.5	Gout	Ventral hernia	0.357456	0.0603331	0.0153176	0.1815	0
274.1	558	Gout	Noninfectious gastroenteritis	0.219612	0.0658353	0.0123864	0.1425	0
274.1	565	Gout	Anal and rectal conditions	0.165723	0.0672717	0.0208328	0.1755	0
274.1	565.1	Gout	Anal and rectal polyp	0.225205	0.0656633	0.0168889	0.1675	0
274.1	574.1	Gout	Cholelithiasis	0.536319	0.0492751	0.0231183	0.1855	0
274.1	574.12	Gout	Cholelithiasis with other cholecystitis	0.480259	0.0532171	0.0105316	0.1295	0
274.1	577	Gout	Diseases of pancreas	0.394434	0.0584099	0.0195714	0.2035	0
274.1	578.9	Gout	Hemorrhage of gastrointestinal tract	0.275973	0.0639033	0.0206079	0.1805	0
274.1	594	Gout	Urinary calculus	0.24056	0.0651686	0.0220952	0.2135	0
274.1	594.1	Gout	Calculus of kidney	0.305871	0.0627	0.020583	0.2175	0
274.1	595	Gout	Hydronephrosis	0.138559	0.0678435	0.0188235	0.2015	0
274.1	599.1	Gout	Urinary obstruction	0.185031	0.0669636	0.020617	0.2075	0
274.1	618	Gout	Genital prolapse	0.027421	0.0701335	-0.00126057	-0.0305	0
274.1	618.1	Gout	Prolapse of vaginal walls	0.0696874	0.0698454	-0.00124814	-0.0305	0
274.1	622.1	Gout	Polyp of corpus uteri	0.370094	0.0605728	-0.0016522	-0.0395	0
274.1	626	Gout	Disorders of menstruation and other abnormal bleeding from female genital tract	0.471735	0.0545674	-0.00297536	-0.0775	0
274.1	626.1	Gout	Irregular menstrual cycle/bleeding	0.249073	0.0658321	-0.00358294	-0.1145	0
274.1	627	Gout	Menopausal and postmenopausal disorders	0.264465	0.0652773	-0.00122058	-0.0245	0
274.1	627.1	Gout	Postmenopausal bleeding	0.269131	0.0651025	-0.00123992	-0.0275	0
274.1	681	Gout	Superficial cellulitis and abscess	0.368894	0.0597584	0.0424527	0.2905	0
274.1	681.3	Gout	Cellulitis and abscess of arm/hand	0.357353	0.0603382	0.0426844	0.3015	0
274.1	689	Gout	Disorder of skin and subcutaneous tissue NOS	0.167183	0.0672381	0.0115976	0.1445	0
274.1	702	Gout	Degenerative skin conditions and other dermatoses	0.0332985	0.0690947	0.0107807	0.1405	0
274.1	706.2	Gout	Sebaceous cyst	0.139687	0.0678217	0.00502724	0.0855	0
274.1	716.9	Gout	Arthropathy NOS	0.390992	0.0585969	0.0624012	0.3115	0
274.1	726	Gout	Peripheral enthesopathies and allied syndromes	0.264231	0.064342	0.0255056	0.2115	0
274.1	727.1	Gout	Synovitis and tenosynovitis	0.207605	0.0661902	0.0130935	0.1705	0
274.1	728	Gout	Disorders of muscle, ligament, and fascia	0.159698	0.0674073	0.014454	0.1755	0
274.1	740.1	Gout	Osteoarthritis; localized	0.41656	0.0571687	0.0204628	0.1775	0
274.1	745	Gout	Pain in joint	0.31298	0.0623957	0.03153	0.2425	0
274.1	835	Gout	Internal derangement of knee	0.20549	0.0662506	0.00937835	0.1345	0
274.1	994.2	Gout	Sepsis	0.228117	0.0655719	0.0344976	0.2565	0
274.1	COVID_hspt	Gout	COVID-19 hospitalisation	0.419737	0.056849	0.0267557	0.2215	0
274.1	death	Gout	Death	0.0496485	0.0688365	0.0264702	0.1765	0
278.1	300.1	Obesity	Anxiety disorder	0.278839	0.0637933	0.0410407	0.1305	1	phecode-278.1-both_sexes.tsv.bgz.sumstats.gz__phecode-300.1-both_sexes.tsv.bgz.sumstats.gz	0.397249	0.0600336
278.1	318	Obesity	Tobacco use disorder	0.023592	0.0691329	0.0393274	0.1395	1	phecode-278.1-both_sexes.tsv.bgz.sumstats.gz__phecode-318-both_sexes.tsv.bgz.sumstats.gz	0.586908	0.0505607
278.1	366	Obesity	Cataract	0.429005	0.0564408	0.0182331	0.0735	1	phecode-278.1-both_sexes.tsv.bgz.sumstats.gz__phecode-366-both_sexes.tsv.bgz.sumstats.gz	0.209793	0.0526562
278.1	366.2	Obesity	Senile cataract	0.430853	0.0563308	0.0126443	0.0625	1	phecode-278.1-both_sexes.tsv.bgz.sumstats.gz__phecode-366.2-both_sexes.tsv.bgz.sumstats.gz	0.206219	0.0829575
278.1	379.3	Obesity	Aphakia and other disorders of lens	0.328975	0.0616854	0.00565261	0.0425	0
278.1	380	Obesity	Disorders of external ear	0.371076	0.0596467	0.0160424	0.0595	0
278.1	380.1	Obesity	Otitis externa	0.377106	0.0593346	0.0156494	0.0585	0
278.1	381.1	Obesity	Otitis media	0.361538	0.0601301	0.0128591	0.0605	0
278.1	381.11	Obesity	Suppurative and unspecified otitis media	0.371386	0.0596308	0.0121939	0.0595	0
278.1	401.1	Obesity	Essential hypertension	0.711204	0.0341837	0.0701726	0.1805	1	phecode-278.1-both_sexes.tsv.bgz.sumstats.gz__UKB_460K.disease_HYPERTENSION_DIAGNOSED.sumstats	0.406604	0.0281258
278.1	411.2	Obesity	Myocardial infarction	0.482934	0.0530389	0.0505313	0.2145	1	phecode-278.1-both_sexes.tsv.bgz.sumstats.gz__phecode-411.2-both_sexes.tsv.bgz.sumstats.gz	0.472423	0.038789
278.1	411.4	Obesity	Coronary atherosclerosis	0.55321	0.0480021	0.0588699	0.2215	1	PASS_CoronaryArteryDisease_Aragam2022.sumstats__phecode-278.1-both_sexes.tsv.bgz.sumstats.gz	0.42725	0.0292283
278.1	415	Obesity	Pulmonary heart disease	0.216128	0.0659403	0.0267229	0.1515	0
278.1	415.11	Obesity	Pulmonary embolism and infarction, acute	0.192675	0.0666035	0.0255726	0.1505	0
278.1	427.2	Obesity	Atrial fibrillation and flutter	0.633897	0.0413766	0.0444247	0.1735	1	phecode-278.1-both_sexes.tsv.bgz.sumstats.gz__phecode-427.2-both_sexes.tsv.bgz.sumstats.gz	0.277257	0.0466227
278.1	433.2	Obesity	Occlusion of cerebral arteries	0.510208	0.0511653	0.0209474	0.1145	0
278.1	433.21	Obesity	Cerebral artery occlusion, with cerebral infarction	0.519293	0.0505183	0.0194484	0.1135	0
278.1	433.31	Obesity	Transient cerebral ischemia	0.515505	0.0507895	0.0126364	0.0875	0
278.1	451	Obesity	Phlebitis and thrombophlebitis	0.0507558	0.0689933	0.0181501	0.1245	0
278.1	451.2	Obesity	Phlebitis and thrombophlebitis of lower extremities	0.031056	0.0691047	0.0170804	0.1225	0
278.1	454	Obesity	Varicose veins	0.372356	0.0595809	0.0229687	0.1435	1	PASS_VaricoseVeins_Ahmed2022.sumstats__phecode-278.1-both_sexes.tsv.bgz.sumstats.gz	0.0922265	0.0431878
278.1	454.1	Obesity	Varicose veins of lower extremity	0.348308	0.0607797	0.022174	0.1475	1	phecode-278.1-both_sexes.tsv.bgz.sumstats.gz__phecode-454.1-both_sexes.tsv.bgz.sumstats.gz	0.210631	0.050386
278.1	464	Obesity	Acute sinusitis	0.198648	0.0662835	0.00233451	0.0115	0
278.1	465	Obesity	Acute upper respiratory infections of multiple or unspecified sites	0.474824	0.0535762	0.0268009	0.0825	0
278.1	474	Obesity	Acute and chronic tonsillitis	0.491522	0.0524601	0.0103832	0.0545	0
278.1	474.1	Obesity	Acute tonsillitis	0.497094	0.052079	0.00920216	0.0495	0
278.1	480	Obesity	Pneumonia	0.287216	0.0634653	0.0418949	0.1485	0
278.1	480.1	Obesity	Bacterial pneumonia	0.235823	0.0653246	0.0296859	0.1295	0
278.1	480.11	Obesity	Pneumococcal pneumonia	0.212918	0.0660356	0.027516	0.1245	0
278.1	483	Obesity	Acute bronchitis and bronchiolitis	0.41143	0.0573255	0.00669769	0.0525	0
278.1	495	Obesity	Asthma	0.300866	0.06291	0.0282469	0.1295	1	GBMI_Asthma.sumstats__phecode-278.1-both_sexes.tsv.bgz.sumstats.gz	0.371278	0.0318721
278.1	521	Obesity	Diseases of hard tissues of teeth	0.223548	0.0657147	0.0107887	0.0875	0
278.1	521.1	Obesity	Dental caries	0.236899	0.0652895	0.010637	0.0875	0
278.1	530.1	Obesity	Esophagitis, GERD and related diseases	0.356718	0.0603695	0.062915	0.1965	1	phecode-278.1-both_sexes.tsv.bgz.sumstats.gz__phecode-530.1-both_sexes.tsv.bgz.sumstats.gz	0.469208	0.0440363
278.1	530.14	Obesity	Reflux esophagitis	0.24481	0.0650259	0.0193528	0.1055	1	phecode-278.1-both_sexes.tsv.bgz.sumstats.gz__phecode-530.14-both_sexes.tsv.bgz.sumstats.gz	0.327723	0.0463768
278.1	550	Obesity	Abdominal hernia	0.367585	0.0598251	0.0532856	0.1745	1	phecode-278.1-both_sexes.tsv.bgz.sumstats.gz__phecode-550-both_sexes.tsv.bgz.sumstats.gz	0.372212	0.0412368
278.1	550.1	Obesity	Inguinal hernia	-0.317725	0.0621886	0.0172323	0.1035	1	PANUKBB_InguinalHernia.sumstats__phecode-278.1-both_sexes.tsv.bgz.sumstats.gz	-0.0486261	0.0498646
278.1	550.4	Obesity	Umbilical hernia	0.753239	0.0299257	0.0425958	0.2345	1	phecode-278.1-both_sexes.tsv.bgz.sumstats.gz__phecode-550.4-both_sexes.tsv.bgz.sumstats.gz	0.37228	0.0652906
278.1	550.5	Obesity	Ventral hernia	0.353543	0.0605255	0.0280811	0.1845	0
278.1	558	Obesity	Noninfectious gastroenteritis	0.347426	0.0608221	0.0137168	0.0875	1	phecode-278.1-both_sexes.tsv.bgz.sumstats.gz__phecode-558-both_sexes.tsv.bgz.sumstats.gz	0.471283	0.0548312
278.1	565	Obesity	Anal and rectal conditions	0.217621	0.0658956	0.0236686	0.1125	1	phecode-278.1-both_sexes.tsv.bgz.sumstats.gz__phecode-565-both_sexes.tsv.bgz.sumstats.gz	0.406219	0.0657552
278.1	565.1	Obesity	Anal and rectal polyp	0.298081	0.0630254	0.0174123	0.0995	0
278.1	574.1	Obesity	Cholelithiasis	0.596069	0.044595	0.051307	0.2095	1	phecode-278.1-both_sexes.tsv.bgz.sumstats.gz__phecode-574.1-both_sexes.tsv.bgz.sumstats.gz	0.53166	0.0578525
278.1	574.12	Obesity	Cholelithiasis with other cholecystitis	0.533423	0.0494894	0.0395807	0.2185	1	phecode-278.1-both_sexes.tsv.bgz.sumstats.gz__phecode-574.12-both_sexes.tsv.bgz.sumstats.gz	0.534588	0.0758159
278.1	577	Obesity	Diseases of pancreas	0.4085	0.0576287	0.0189369	0.1245	0
278.1	578.9	Obesity	Hemorrhage of gastrointestinal tract	0.281755	0.0636802	0.0195754	0.0995	0
278.1	594	Obesity	Urinary calculus	0.412815	0.0573835	0.0264049	0.1565	1	phecode-278.1-both_sexes.tsv.bgz.sumstats.gz__phecode-594-both_sexes.tsv.bgz.sumstats.gz	0.254935	0.0496707
278.1	594.1	Obesity	Calculus of kidney	0.428253	0.0564854	0.0219613	0.1495	1	phecode-278.1-both_sexes.tsv.bgz.sumstats.gz__phecode-594.1-both_sexes.tsv.bgz.sumstats.gz	0.190425	0.0577928
278.1	595	Obesity	Hydronephrosis	0.210371	0.0661102	0.02159	0.1425	0
278.1	599.1	Obesity	Urinary obstruction	0.251322	0.064958	0.0238952	0.1475	0
278.1	618	Obesity	Genital prolapse	0.187497	0.0677188	0.0205943	0.1505	1	phecode-278.1-both_sexes.tsv.bgz.sumstats.gz__phecode-618-females.tsv.bgz.sumstats.gz	0.278532	0.0485648
278.1	618.1	Obesity	Prolapse of vaginal walls	0.207673	0.0671593	0.0206262	0.1505	1	phecode-278.1-both_sexes.tsv.bgz.sumstats.gz__phecode-618.1-females.tsv.bgz.sumstats.gz	0.28214	0.0491633
278.1	622.1	Obesity	Polyp of corpus uteri	0.398008	0.059068	0.0280655	0.1865	0
278.1	626	Obesity	Disorders of menstruation and other abnormal bleeding from female genital tract	0.469971	0.054684	0.0226497	0.1535	1	phecode-278.1-both_sexes.tsv.bgz.sumstats.gz__phecode-626-females.tsv.bgz.sumstats.gz	0.418412	0.0685551
278.1	626.1	Obesity	Irregular menstrual cycle/bleeding	0.263901	0.0652982	0.0211865	0.1545	1	phecode-278.1-both_sexes.tsv.bgz.sumstats.gz__phecode-626.1-females.tsv.bgz.sumstats.gz	0.419679	0.0604861
278.1	627	Obesity	Menopausal and postmenopausal disorders	0.34986	0.0615953	0.0301122	0.1815	0
278.1	627.1	Obesity	Postmenopausal bleeding	0.372872	0.060428	0.0289205	0.1865	0
278.1	681	Obesity	Superficial cellulitis and abscess	0.516644	0.0507082	0.0332024	0.1625	0
278.1	681.3	Obesity	Cellulitis and abscess of arm/hand	0.496386	0.0521277	0.0298155	0.1595	0
278.1	689	Obesity	Disorder of skin and subcutaneous tissue NOS	0.160679	0.0673856	0.0113209	0.0805	0
278.1	702	Obesity	Degenerative skin conditions and other dermatoses	-0.141816	0.0677803	0.00764455	0.0585	0
278.1	706.2	Obesity	Sebaceous cyst	0.20877	0.0661566	0.00926728	0.0765	0
278.1	716.9	Obesity	Arthropathy NOS	0.486719	0.052785	0.0854444	0.2485	1	phecode-278.1-both_sexes.tsv.bgz.sumstats.gz__phecode-716.9-both_sexes.tsv.bgz.sumstats.gz	0.693679	0.0437385
278.1	726	Obesity	Peripheral enthesopathies and allied syndromes	0.403917	0.0578862	0.0435338	0.2025	1	phecode-278.1-both_sexes.tsv.bgz.sumstats.gz__phecode-726-both_sexes.tsv.bgz.sumstats.gz	0.541941	0.0593865
278.1	727.1	Obesity	Synovitis and tenosynovitis	0.369867	0.0597087	0.0199256	0.1475	1	phecode-278.1-both_sexes.tsv.bgz.sumstats.gz__phecode-727.1-both_sexes.tsv.bgz.sumstats.gz	0.549179	0.0705386
278.1	728	Obesity	Disorders of muscle, ligament, and fascia	0.230268	0.0655037	0.0177977	0.1275	1	continuous-728-both_sexes.tsv.bgz.sumstats.gz__phecode-278.1-both_sexes.tsv.bgz.sumstats.gz	-0.0730229	0.0419914
278.1	740.1	Obesity	Osteoarthritis; localized	0.419993	0.05697	0.0518171	0.2245	1	phecode-278.1-both_sexes.tsv.bgz.sumstats.gz__phecode-740.1-both_sexes.tsv.bgz.sumstats.gz	0.466729	0.0613018
278.1	745	Obesity	Pain in joint	0.472357	0.0537378	0.0282881	0.1415	1	phecode-278.1-both_sexes.tsv.bgz.sumstats.gz__phecode-745-both_sexes.tsv.bgz.sumstats.gz	0.673921	0.0801276
278.1	835	Obesity	Internal derangement of knee	0.186529	0.0667648	0.0329118	0.2185	1	phecode-278.1-both_sexes.tsv.bgz.sumstats.gz__phecode-835-both_sexes.tsv.bgz.sumstats.gz	0.4772	0.0472568
278.1	994.2	Obesity	Sepsis	0.306583	0.0626698	0.0244379	0.1255	0
278.1	COVID_hspt	Obesity	COVID-19 hospitalisation	0.468835	0.0538385	0.0262842	0.1365	0
278.1	death	Obesity	Death	0.101466	0.0682961	-0.0083982	-0.0355	0
300.1	318	Anxiety disorder	Tobacco use disorder	0.605904	0.0437772	0.0690109	0.2535	1	phecode-300.1-both_sexes.tsv.bgz.sumstats.gz__phecode-318-both_sexes.tsv.bgz.sumstats.gz	0.469906	0.0686893
300.1	366	Anxiety disorder	Cataract	0.283487	0.0636125	0.0499338	0.2055	1	phecode-300.1-both_sexes.tsv.bgz.sumstats.gz__phecode-366-both_sexes.tsv.bgz.sumstats.gz	0.0717549	0.079272
300.1	366.2	Anxiety disorder	Senile cataract	0.323605	0.0619278	0.0412258	0.2015	1	phecode-300.1-both_sexes.tsv.bgz.sumstats.gz__phecode-366.2-both_sexes.tsv.bgz.sumstats.gz	0.0537067	0.115185
300.1	379.3	Anxiety disorder	Aphakia and other disorders of lens	0.336735	0.0613281	0.027082	0.1885	0
300.1	380	Anxiety disorder	Disorders of external ear	0.303366	0.0628055	0.0157737	0.0715	0
300.1	380.1	Anxiety disorder	Otitis externa	0.30877	0.0625767	0.0152969	0.0695	0
300.1	381.1	Anxiety disorder	Otitis media	0.234689	0.0653615	0.0137166	0.0785	0
300.1	381.11	Anxiety disorder	Suppurative and unspecified otitis media	0.270056	0.0641268	0.0137471	0.0795	0
300.1	401.1	Anxiety disorder	Essential hypertension	0.271409	0.0640761	0.0347521	0.1165	1	phecode-300.1-both_sexes.tsv.bgz.sumstats.gz__UKB_460K.disease_HYPERTENSION_DIAGNOSED.sumstats	0.251047	0.0450178
300.1	411.2	Anxiety disorder	Myocardial infarction	0.57069	0.0466432	0.0300471	0.1605	1	phecode-300.1-both_sexes.tsv.bgz.sumstats.gz__phecode-411.2-both_sexes.tsv.bgz.sumstats.gz	0.21917	0.0652741
300.1	411.4	Anxiety disorder	Coronary atherosclerosis	0.504375	0.0515746	0.0294271	0.1445	1	PASS_CoronaryArteryDisease_Aragam2022.sumstats__phecode-300.1-both_sexes.tsv.bgz.sumstats.gz	0.222462	0.043088
300.1	415	Anxiety disorder	Pulmonary heart disease	0.559454	0.0475216	0.0284511	0.1805	0
300.1	415.11	Anxiety disorder	Pulmonary embolism and infarction, acute	0.520945	0.0503994	0.0254405	0.1705	0
300.1	427.2	Anxiety disorder	Atrial fibrillation and flutter	0.347356	0.0608255	0.0237897	0.1195	1	phecode-300.1-both_sexes.tsv.bgz.sumstats.gz__phecode-427.2-both_sexes.tsv.bgz.sumstats.gz	0.172877	0.063716
300.1	433.2	Anxiety disorder	Occlusion of cerebral arteries	0.54222	0.0488349	0.0221732	0.1395	0
300.1	433.21	Anxiety disorder	Cerebral artery occlusion, with cerebral infarction	0.533921	0.0494527	0.0204981	0.1375	0
300.1	433.31	Anxiety disorder	Transient cerebral ischemia	0.552507	0.0480559	0.0128174	0.1045	0
300.1	451	Anxiety disorder	Phlebitis and thrombophlebitis	0.439237	0.0558262	0.0169037	0.1355	0
300.1	451.2	Anxiety disorder	Phlebitis and thrombophlebitis of lower extremities	0.414431	0.057291	0.0145564	0.1245	0
300.1	454	Anxiety disorder	Varicose veins	0.251701	0.0647892	0.0195527	0.1445	1	PASS_VaricoseVeins_Ahmed2022.sumstats__phecode-300.1-both_sexes.tsv.bgz.sumstats.gz	0.0927395	0.0480359
300.1	454.1	Anxiety disorder	Varicose veins of lower extremity	0.298773	0.0629968	0.017082	0.1365	1	phecode-300.1-both_sexes.tsv.bgz.sumstats.gz__phecode-454.1-both_sexes.tsv.bgz.sumstats.gz	0.136275	0.0624632
300.1	464	Anxiety disorder	Acute sinusitis	0.12342	0.0679554	0.0167646	0.0915	0
300.1	465	Anxiety disorder	Acute upper respiratory infections of multiple or unspecified sites	0.379257	0.0592221	0.0268773	0.1005	0
300.1	474	Anxiety disorder	Acute and chronic tonsillitis	0.30778	0.0626189	0.0165432	0.0995	0
300.1	474.1	Anxiety disorder	Acute tonsillitis	0.290896	0.0633181	0.0154321	0.0945	0
300.1	480	Anxiety disorder	Pneumonia	0.623371	0.042292	0.0528568	0.2075	0
300.1	480.1	Anxiety disorder	Bacterial pneumonia	0.616976	0.0428407	0.0432173	0.2015	0
300.1	480.11	Anxiety disorder	Pneumococcal pneumonia	0.625657	0.0420945	0.040991	0.1985	0
300.1	483	Anxiety disorder	Acute bronchitis and bronchiolitis	0.65245	0.0396311	0.0101975	0.0905	0
300.1	495	Anxiety disorder	Asthma	0.697062	0.0355614	0.0277082	0.1475	1	GBMI_Asthma.sumstats__phecode-300.1-both_sexes.tsv.bgz.sumstats.gz	0.376251	0.0423888
300.1	521	Anxiety disorder	Diseases of hard tissues of teeth	0.574905	0.0463092	0.0269464	0.2085	0
300.1	521.1	Anxiety disorder	Dental caries	0.554299	0.0479187	0.026833	0.2085	0
300.1	530.1	Anxiety disorder	Esophagitis, GERD and related diseases	0.558523	0.0475935	0.0733565	0.2535	1	phecode-300.1-both_sexes.tsv.bgz.sumstats.gz__phecode-530.1-both_sexes.tsv.bgz.sumstats.gz	0.58635	0.0630707
300.1	530.14	Anxiety disorder	Reflux esophagitis	0.485271	0.0528824	0.0264748	0.1585	1	phecode-300.1-both_sexes.tsv.bgz.sumstats.gz__phecode-530.14-both_sexes.tsv.bgz.sumstats.gz	0.293489	0.0772618
300.1	550	Anxiety disorder	Abdominal hernia	0.504173	0.0515888	0.0463773	0.1805	1	phecode-300.1-both_sexes.tsv.bgz.sumstats.gz__phecode-550-both_sexes.tsv.bgz.sumstats.gz	0.358675	0.0616281
300.1	550.1	Anxiety disorder	Inguinal hernia	0.0593359	0.0689279	0.0122598	0.0905	1	phecode-300.1-both_sexes.tsv.bgz.sumstats.gz__phecode-550.1-both_sexes.tsv.bgz.sumstats.gz	0.00954836	0.0614378
300.1	550.4	Anxiety disorder	Umbilical hernia	0.357367	0.0603375	0.0187534	0.1385	1	phecode-300.1-both_sexes.tsv.bgz.sumstats.gz__phecode-550.4-both_sexes.tsv.bgz.sumstats.gz	0.291336	0.0938332
300.1	550.5	Anxiety disorder	Ventral hernia	0.282693	0.0636436	0.0198659	0.1575	0
300.1	558	Anxiety disorder	Noninfectious gastroenteritis	0.391509	0.0585689	0.0245545	0.1655	1	phecode-300.1-both_sexes.tsv.bgz.sumstats.gz__phecode-558-both_sexes.tsv.bgz.sumstats.gz	0.731505	0.0770156
300.1	565	Anxiety disorder	Anal and rectal conditions	0.344573	0.0609587	0.0236925	0.1315	1	phecode-300.1-both_sexes.tsv.bgz.sumstats.gz__phecode-565-both_sexes.tsv.bgz.sumstats.gz	0.464929	0.0963982
300.1	565.1	Anxiety disorder	Anal and rectal polyp	0.385585	0.0588873	0.0157418	0.1075	0
300.1	574.1	Anxiety disorder	Cholelithiasis	0.340407	0.0611561	0.0390957	0.1915	1	phecode-300.1-both_sexes.tsv.bgz.sumstats.gz__phecode-574.1-both_sexes.tsv.bgz.sumstats.gz	0.274101	0.0766052
300.1	574.12	Anxiety disorder	Cholelithiasis with other cholecystitis	0.201261	0.0663696	0.0262487	0.1775	1	phecode-300.1-both_sexes.tsv.bgz.sumstats.gz__phecode-574.12-both_sexes.tsv.bgz.sumstats.gz	0.291431	0.097927
300.1	577	Anxiety disorder	Diseases of pancreas	0.578754	0.046002	0.025374	0.1785	0
300.1	578.9	Anxiety disorder	Hemorrhage of gastrointestinal tract	0.550256	0.0482276	0.0299088	0.1655	0
300.1	594	Anxiety disorder	Urinary calculus	0.243385	0.065074	0.0181106	0.1325	1	phecode-300.1-both_sexes.tsv.bgz.sumstats.gz__phecode-594-both_sexes.tsv.bgz.sumstats.gz	0.352695	0.0715544
300.1	594.1	Anxiety disorder	Calculus of kidney	0.273456	0.0639989	0.0175454	0.1415	1	phecode-300.1-both_sexes.tsv.bgz.sumstats.gz__phecode-594.1-both_sexes.tsv.bgz.sumstats.gz	0.173862	0.0821306
300.1	595	Anxiety disorder	Hydronephrosis	0.126554	0.0680636	0.0167665	0.1325	0
300.1	599.1	Anxiety disorder	Urinary obstruction	0.105062	0.0685722	0.0183559	0.1365	0
300.1	618	Anxiety disorder	Genital prolapse	0.165596	0.0682616	0.021408	0.1745	1	phecode-300.1-both_sexes.tsv.bgz.sumstats.gz__phecode-618-females.tsv.bgz.sumstats.gz	0.151758	0.0694102
300.1	618.1	Anxiety disorder	Prolapse of vaginal walls	0.141108	0.0687887	0.0214241	0.1745	1	phecode-300.1-both_sexes.tsv.bgz.sumstats.gz__phecode-618.1-females.tsv.bgz.sumstats.gz	0.155528	0.0700541
300.1	622.1	Anxiety disorder	Polyp of corpus uteri	-0.0735214	0.0698069	0.0244331	0.1865	0
300.1	626	Anxiety disorder	Disorders of menstruation and other abnormal bleeding from female genital tract	0.0356917	0.0700968	0.0300715	0.2125	1	phecode-300.1-both_sexes.tsv.bgz.sumstats.gz__phecode-626-females.tsv.bgz.sumstats.gz	0.508938	0.0861877
300.1	626.1	Anxiety disorder	Irregular menstrual cycle/bleeding	-0.122117	0.0691396	0.0272637	0.2085	1	phecode-300.1-both_sexes.tsv.bgz.sumstats.gz__phecode-626.1-females.tsv.bgz.sumstats.gz	0.493486	0.08153
300.1	627	Anxiety disorder	Menopausal and postmenopausal disorders	0.161058	0.0683656	0.029896	0.2005	0
300.1	627.1	Anxiety disorder	Postmenopausal bleeding	0.139298	0.0688244	0.026116	0.1915	0
300.1	681	Anxiety disorder	Superficial cellulitis and abscess	0.523214	0.0502356	0.0281827	0.1625	0
300.1	681.3	Anxiety disorder	Cellulitis and abscess of arm/hand	0.522106	0.0503157	0.0241046	0.1535	0
300.1	689	Anxiety disorder	Disorder of skin and subcutaneous tissue NOS	0.222399	0.0657501	0.013322	0.1095	0
300.1	702	Anxiety disorder	Degenerative skin conditions and other dermatoses	-0.170559	0.0671592	0.00906697	0.0815	0
300.1	706.2	Anxiety disorder	Sebaceous cyst	0.262215	0.0644155	0.0077807	0.0785	0
300.1	716.9	Anxiety disorder	Arthropathy NOS	0.346105	0.0608855	0.0683803	0.2365	1	phecode-300.1-both_sexes.tsv.bgz.sumstats.gz__phecode-716.9-both_sexes.tsv.bgz.sumstats.gz	0.410407	0.0529033
300.1	726	Anxiety disorder	Peripheral enthesopathies and allied syndromes	0.229136	0.0655397	0.0292474	0.1665	1	phecode-300.1-both_sexes.tsv.bgz.sumstats.gz__phecode-726-both_sexes.tsv.bgz.sumstats.gz	0.54615	0.0729077
300.1	727.1	Anxiety disorder	Synovitis and tenosynovitis	0.0602042	0.0689207	0.0159066	0.1405	1	phecode-300.1-both_sexes.tsv.bgz.sumstats.gz__phecode-727.1-both_sexes.tsv.bgz.sumstats.gz	0.324067	0.106217
300.1	728	Anxiety disorder	Disorders of muscle, ligament, and fascia	0.240617	0.0651666	0.0168603	0.1395	1	continuous-728-both_sexes.tsv.bgz.sumstats.gz__phecode-300.1-both_sexes.tsv.bgz.sumstats.gz	-0.1742	0.0603627
300.1	740.1	Anxiety disorder	Osteoarthritis; localized	0.282497	0.0636512	0.0304237	0.1665	1	phecode-300.1-both_sexes.tsv.bgz.sumstats.gz__phecode-740.1-both_sexes.tsv.bgz.sumstats.gz	0.192454	0.0679414
300.1	745	Anxiety disorder	Pain in joint	0.607462	0.0436465	0.0370377	0.2005	1	phecode-300.1-both_sexes.tsv.bgz.sumstats.gz__phecode-745-both_sexes.tsv.bgz.sumstats.gz	0.630753	0.107377
300.1	835	Anxiety disorder	Internal derangement of knee	-0.0350069	0.0690867	0.0164786	0.1425	1	phecode-300.1-both_sexes.tsv.bgz.sumstats.gz__phecode-835-both_sexes.tsv.bgz.sumstats.gz	0.362827	0.0776695
300.1	994.2	Anxiety disorder	Sepsis	0.426877	0.0565667	0.0330103	0.1835	0
300.1	COVID_hspt	Anxiety disorder	COVID-19 hospitalisation	0.351756	0.0604682	0.0284745	0.1665	0
300.1	death	Anxiety disorder	Death	0.405578	0.0576554	0.0257368	0.1125	0
318	366	Tobacco use disorder	Cataract	0.223513	0.0657158	0.0251313	0.1295	1	phecode-318-both_sexes.tsv.bgz.sumstats.gz__phecode-366-both_sexes.tsv.bgz.sumstats.gz	0.350532	0.0543089
318	366.2	Tobacco use disorder	Senile cataract	0.257356	0.0645901	0.0211657	0.1305	1	phecode-318-both_sexes.tsv.bgz.sumstats.gz__phecode-366.2-both_sexes.tsv.bgz.sumstats.gz	0.357744	0.080967
318	379.3	Tobacco use disorder	Aphakia and other disorders of lens	0.271423	0.0640755	0.0127552	0.1145	0
318	380	Tobacco use disorder	Disorders of external ear	0.0732301	0.0688005	0.0056949	0.0315	0
318	380.1	Tobacco use disorder	Otitis externa	0.0744384	0.0687882	0.00493182	0.0275	0
318	381.1	Tobacco use disorder	Otitis media	0.015616	0.0691546	0.00585193	0.0405	0
318	381.11	Tobacco use disorder	Suppurative and unspecified otitis media	0.0395751	0.0690631	0.00537824	0.0385	0
318	401.1	Tobacco use disorder	Essential hypertension	0.225153	0.0656649	0.043217	0.1565	1	phecode-318-both_sexes.tsv.bgz.sumstats.gz__UKB_460K.disease_HYPERTENSION_DIAGNOSED.sumstats	0.254826	0.0266661
318	411.2	Tobacco use disorder	Myocardial infarction	0.497504	0.0520508	0.0846348	0.3555	1	phecode-318-both_sexes.tsv.bgz.sumstats.gz__phecode-411.2-both_sexes.tsv.bgz.sumstats.gz	0.458126	0.0428455
318	411.4	Tobacco use disorder	Coronary atherosclerosis	0.353078	0.0605482	0.0801521	0.3245	1	PASS_CoronaryArteryDisease_Aragam2022.sumstats__phecode-318-both_sexes.tsv.bgz.sumstats.gz	0.402477	0.033084
318	415	Tobacco use disorder	Pulmonary heart disease	0.566291	0.0469892	0.0311754	0.2065	0
318	415.11	Tobacco use disorder	Pulmonary embolism and infarction, acute	0.471352	0.0538034	0.0272694	0.1925	0
318	427.2	Tobacco use disorder	Atrial fibrillation and flutter	0.195257	0.0665343	0.0349355	0.1785	1	phecode-318-both_sexes.tsv.bgz.sumstats.gz__phecode-427.2-both_sexes.tsv.bgz.sumstats.gz	0.183498	0.0500383
318	433.2	Tobacco use disorder	Occlusion of cerebral arteries	0.465197	0.0542021	0.0543209	0.2855	0
318	433.21	Tobacco use disorder	Cerebral artery occlusion, with cerebral infarction	0.452134	0.0550311	0.0508641	0.2835	0
318	433.31	Tobacco use disorder	Transient cerebral ischemia	0.328752	0.0616955	0.0196166	0.1595	0
318	451	Tobacco use disorder	Phlebitis and thrombophlebitis	0.399573	0.0581277	0.0254878	0.1975	0
318	451.2	Tobacco use disorder	Phlebitis and thrombophlebitis of lower extremities	0.388676	0.0587218	0.0234174	0.1915	0
318	454	Tobacco use disorder	Varicose veins	0.178653	0.0669637	0.0210622	0.1645	1	PASS_VaricoseVeins_Ahmed2022.sumstats__phecode-318-both_sexes.tsv.bgz.sumstats.gz	0.0348403	0.0451667
318	454.1	Tobacco use disorder	Varicose veins of lower extremity	0.186986	0.0667529	0.0178758	0.1525	1	phecode-318-both_sexes.tsv.bgz.sumstats.gz__phecode-454.1-both_sexes.tsv.bgz.sumstats.gz	0.156364	0.0539798
318	464	Tobacco use disorder	Acute sinusitis	-0.1249	0.0679301	0.000947233	0.0065	0
318	465	Tobacco use disorder	Acute upper respiratory infections of multiple or unspecified sites	0.0297328	0.0691103	0.00663134	0.0305	0
318	474	Tobacco use disorder	Acute and chronic tonsillitis	0.0200064	0.0691438	0.00614509	0.0465	0
318	474.1	Tobacco use disorder	Acute tonsillitis	-0.0324332	0.0690987	0.00317732	0.0255	0
318	480	Tobacco use disorder	Pneumonia	0.661517	0.0389017	0.0799274	0.3015	0
318	480.1	Tobacco use disorder	Bacterial pneumonia	0.675981	0.0375636	0.0683882	0.2985	0
318	480.11	Tobacco use disorder	Pneumococcal pneumonia	0.688959	0.0363382	0.0659708	0.2965	0
318	483	Tobacco use disorder	Acute bronchitis and bronchiolitis	0.376418	0.059229	0.00914859	0.0915	0
318	495	Tobacco use disorder	Asthma	0.618294	0.0427281	0.0234959	0.1415	1	GBMI_Asthma.sumstats__phecode-318-both_sexes.tsv.bgz.sumstats.gz	0.343905	0.036871
318	521	Tobacco use disorder	Diseases of hard tissues of teeth	0.432886	0.0562094	0.0270535	0.2205	0
318	521.1	Tobacco use disorder	Dental caries	0.435326	0.0560629	0.0271704	0.2225	0
318	530.1	Tobacco use disorder	Esophagitis, GERD and related diseases	0.263048	0.0643852	0.0604854	0.2365	1	phecode-318-both_sexes.tsv.bgz.sumstats.gz__phecode-530.1-both_sexes.tsv.bgz.sumstats.gz	0.540837	0.0479969
318	530.14	Tobacco use disorder	Reflux esophagitis	0.249498	0.0648656	0.0224827	0.1515	1	phecode-318-both_sexes.tsv.bgz.sumstats.gz__phecode-530.14-both_sexes.tsv.bgz.sumstats.gz	0.428499	0.0568442
318	550	Tobacco use disorder	Abdominal hernia	0.155973	0.0674887	0.0535051	0.2195	1	phecode-318-both_sexes.tsv.bgz.sumstats.gz__phecode-550-both_sexes.tsv.bgz.sumstats.gz	0.416687	0.0439464
318	550.1	Tobacco use disorder	Inguinal hernia	-0.00214312	0.0691711	0.0314559	0.2065	1	PANUKBB_InguinalHernia.sumstats__phecode-318-both_sexes.tsv.bgz.sumstats.gz	-0.0127481	0.0476241
318	550.4	Tobacco use disorder	Umbilical hernia	0.0313138	0.0691036	0.024261	0.1815	1	phecode-318-both_sexes.tsv.bgz.sumstats.gz__phecode-550.4-both_sexes.tsv.bgz.sumstats.gz	0.239507	0.0652786
318	550.5	Tobacco use disorder	Ventral hernia	0.102074	0.0684507	0.0183824	0.1605	0
318	558	Tobacco use disorder	Noninfectious gastroenteritis	0.209123	0.0661464	0.0182567	0.1425	1	phecode-318-both_sexes.tsv.bgz.sumstats.gz__phecode-558-both_sexes.tsv.bgz.sumstats.gz	0.502725	0.0638769
318	565	Tobacco use disorder	Anal and rectal conditions	0.206961	0.0662086	0.0379185	0.2055	1	phecode-318-both_sexes.tsv.bgz.sumstats.gz__phecode-565-both_sexes.tsv.bgz.sumstats.gz	0.498214	0.0792343
318	565.1	Tobacco use disorder	Anal and rectal polyp	0.266092	0.0642738	0.030935	0.1975	0
318	574.1	Tobacco use disorder	Cholelithiasis	0.129362	0.0680139	0.0378148	0.2005	1	phecode-318-both_sexes.tsv.bgz.sumstats.gz__phecode-574.1-both_sexes.tsv.bgz.sumstats.gz	0.33688	0.0658328
318	574.12	Tobacco use disorder	Cholelithiasis with other cholecystitis	-0.0949108	0.0685483	0.0216974	0.1655	1	phecode-318-both_sexes.tsv.bgz.sumstats.gz__phecode-574.12-both_sexes.tsv.bgz.sumstats.gz	0.298416	0.0842365
318	577	Tobacco use disorder	Diseases of pancreas	0.485083	0.0528951	0.0340445	0.2345	0
318	578.9	Tobacco use disorder	Hemorrhage of gastrointestinal tract	0.330933	0.061596	0.0275323	0.1685	0
318	594	Tobacco use disorder	Urinary calculus	0.147379	0.067669	0.0233026	0.1735	1	phecode-318-both_sexes.tsv.bgz.sumstats.gz__phecode-594-both_sexes.tsv.bgz.sumstats.gz	0.295931	0.0602592
318	594.1	Tobacco use disorder	Calculus of kidney	0.157827	0.0674484	0.0206845	0.1725	1	phecode-318-both_sexes.tsv.bgz.sumstats.gz__phecode-594.1-both_sexes.tsv.bgz.sumstats.gz	0.240395	0.070992
318	595	Tobacco use disorder	Hydronephrosis	0.141904	0.0677786	0.0227307	0.1805	0
318	599.1	Tobacco use disorder	Urinary obstruction	0.129335	0.0681777	0.0245481	0.1835	0
318	618	Tobacco use disorder	Genital prolapse	-0.0535678	0.0699848	0.00645222	0.0725	1	phecode-318-both_sexes.tsv.bgz.sumstats.gz__phecode-618-females.tsv.bgz.sumstats.gz	0.185264	0.0582312
318	618.1	Tobacco use disorder	Prolapse of vaginal walls	-0.0903848	0.0696129	0.00647428	0.0735	1	phecode-318-both_sexes.tsv.bgz.sumstats.gz__phecode-618.1-females.tsv.bgz.sumstats.gz	0.179219	0.0588442
318	622.1	Tobacco use disorder	Polyp of corpus uteri	-0.291823	0.0642092	0.00909236	0.0935	0
318	626	Tobacco use disorder	Disorders of menstruation and other abnormal bleeding from female genital tract	-0.159391	0.0684031	0.0165974	0.1475	1	phecode-318-both_sexes.tsv.bgz.sumstats.gz__phecode-626-females.tsv.bgz.sumstats.gz	0.356453	0.0833928
318	626.1	Tobacco use disorder	Irregular menstrual cycle/bleeding	-0.338099	0.0621632	0.0151914	0.1455	1	phecode-318-both_sexes.tsv.bgz.sumstats.gz__phecode-626.1-females.tsv.bgz.sumstats.gz	0.318769	0.0748042
318	627	Tobacco use disorder	Menopausal and postmenopausal disorders	-0.145158	0.0687074	0.0104939	0.0965	0
318	627.1	Tobacco use disorder	Postmenopausal bleeding	-0.126233	0.0690678	0.00913963	0.0915	0
318	681	Tobacco use disorder	Superficial cellulitis and abscess	0.399602	0.0581261	0.0426098	0.2365	0
318	681.3	Tobacco use disorder	Cellulitis and abscess of arm/hand	0.398709	0.0581753	0.0366724	0.2245	0
318	689	Tobacco use disorder	Disorder of skin and subcutaneous tissue NOS	0.182013	0.0668799	0.0119664	0.1095	0
318	702	Tobacco use disorder	Degenerative skin conditions and other dermatoses	-0.215818	0.0659496	0.00828091	0.0835	0
318	706.2	Tobacco use disorder	Sebaceous cyst	0.17188	0.0671279	0.0183079	0.1675	0
318	716.9	Tobacco use disorder	Arthropathy NOS	0.142865	0.0677596	0.0589254	0.2285	1	phecode-318-both_sexes.tsv.bgz.sumstats.gz__phecode-716.9-both_sexes.tsv.bgz.sumstats.gz	0.567107	0.04598
318	726	Tobacco use disorder	Peripheral enthesopathies and allied syndromes	0.0270027	0.069121	0.0212351	0.1415	1	phecode-318-both_sexes.tsv.bgz.sumstats.gz__phecode-726-both_sexes.tsv.bgz.sumstats.gz	0.587211	0.0654585
318	727.1	Tobacco use disorder	Synovitis and tenosynovitis	-0.0403844	0.0690586	0.0095012	0.1015	1	phecode-318-both_sexes.tsv.bgz.sumstats.gz__phecode-727.1-both_sexes.tsv.bgz.sumstats.gz	0.48191	0.0761984
318	728	Tobacco use disorder	Disorders of muscle, ligament, and fascia	0.161517	0.0673669	0.0181403	0.1595	1	continuous-728-both_sexes.tsv.bgz.sumstats.gz__phecode-318-both_sexes.tsv.bgz.sumstats.gz	-0.314339	0.0435262
318	740.1	Tobacco use disorder	Osteoarthritis; localized	0.041241	0.0690538	0.0242229	0.1515	1	phecode-318-both_sexes.tsv.bgz.sumstats.gz__phecode-740.1-both_sexes.tsv.bgz.sumstats.gz	0.304734	0.0627435
318	745	Tobacco use disorder	Pain in joint	0.364578	0.0599774	0.0294523	0.1815	1	phecode-318-both_sexes.tsv.bgz.sumstats.gz__phecode-745-both_sexes.tsv.bgz.sumstats.gz	0.72277	0.0882382
318	835	Tobacco use disorder	Internal derangement of knee	-0.249101	0.0648793	0.0128866	0.1275	1	phecode-318-both_sexes.tsv.bgz.sumstats.gz__phecode-835-both_sexes.tsv.bgz.sumstats.gz	0.395968	0.0587883
318	994.2	Tobacco use disorder	Sepsis	0.454809	0.0548633	0.0418098	0.2335	0
318	COVID_hspt	Tobacco use disorder	COVID-19 hospitalisation	0.309933	0.0623779	0.014327	0.1055	0
318	death	Tobacco use disorder	Death	0.561023	0.047287	0.055198	0.2275	0
366	379.3	Cataract	Aphakia and other disorders of lens	0.758587	0.0293665	0.402152	0.9005	0
366	380	Cataract	Disorders of external ear	0.258661	0.0645435	0.00401492	0.0235	0
366	380.1	Cataract	Otitis externa	0.251385	0.0648002	0.00359545	0.0215	0
366	381.1	Cataract	Otitis media	0.253557	0.0647243	0.00107461	0.0085	0
366	381.11	Cataract	Suppurative and unspecified otitis media	0.254104	0.0647051	0.000856297	0.0065	0
366	401.1	Cataract	Essential hypertension	0.549882	0.0482561	0.0276499	0.1115	1	phecode-366-both_sexes.tsv.bgz.sumstats.gz__UKB_460K.disease_HYPERTENSION_DIAGNOSED.sumstats	0.111655	0.0330649
366	411.2	Cataract	Myocardial infarction	0.527387	0.0499323	0.0229213	0.1465	1	phecode-366-both_sexes.tsv.bgz.sumstats.gz__phecode-411.2-both_sexes.tsv.bgz.sumstats.gz	0.160776	0.0548545
366	411.4	Cataract	Coronary atherosclerosis	0.49566	0.0521775	0.0221877	0.1315	1	PASS_CoronaryArteryDisease_Aragam2022.sumstats__phecode-366-both_sexes.tsv.bgz.sumstats.gz	0.190696	0.0429588
366	415	Cataract	Pulmonary heart disease	0.316605	0.0622378	0.0125652	0.1075	0
366	415.11	Cataract	Pulmonary embolism and infarction, acute	0.223066	0.0657296	0.01014	0.0925	0
366	427.2	Cataract	Atrial fibrillation and flutter	0.44499	0.0554744	0.0327823	0.1765	1	PANUKBB_AtrialFibrillationAndFlutter.sumstats__phecode-366-both_sexes.tsv.bgz.sumstats.gz	0.219764	0.0497135
366	433.2	Cataract	Occlusion of cerebral arteries	0.530186	0.0497275	0.01956	0.1425	0
366	433.21	Cataract	Cerebral artery occlusion, with cerebral infarction	0.545627	0.0485785	0.0178427	0.1385	0
366	433.31	Cataract	Transient cerebral ischemia	0.492647	0.0523835	0.0140646	0.1285	0
366	451	Cataract	Phlebitis and thrombophlebitis	0.0774437	0.0687566	0.00769416	0.0815	0
366	451.2	Cataract	Phlebitis and thrombophlebitis of lower extremities	0.0472753	0.0690169	0.0068273	0.0765	0
366	454	Cataract	Varicose veins	0.277655	0.0638389	0.0115972	0.1075	1	PASS_VaricoseVeins_Ahmed2022.sumstats__phecode-366-both_sexes.tsv.bgz.sumstats.gz	0.00363315	0.0450216
366	454.1	Cataract	Varicose veins of lower extremity	0.211543	0.066076	0.0108692	0.1075	1	phecode-366-both_sexes.tsv.bgz.sumstats.gz__phecode-454.1-both_sexes.tsv.bgz.sumstats.gz	0.0659233	0.0500012
366	464	Cataract	Acute sinusitis	0.000525382	0.0690065	0.000112058	0.0005	0
366	465	Cataract	Acute upper respiratory infections of multiple or unspecified sites	0.279173	0.0637804	0.00518901	0.0255	0
366	474	Cataract	Acute and chronic tonsillitis	0.158464	0.0674345	-0.00654107	-0.0655	0
366	474.1	Cataract	Acute tonsillitis	0.128755	0.0680247	-0.00684293	-0.0715	0
366	480	Cataract	Pneumonia	0.500285	0.0518589	0.0304857	0.1515	0
366	480.1	Cataract	Bacterial pneumonia	0.479764	0.05325	0.0265615	0.1555	0
366	480.11	Cataract	Pneumococcal pneumonia	0.45832	0.0546415	0.0254055	0.1545	0
366	483	Cataract	Acute bronchitis and bronchiolitis	0.314962	0.062161	0.00413927	0.0485	0
366	495	Cataract	Asthma	0.328999	0.0616843	0.0146597	0.1005	1	GBMI_Asthma.sumstats__phecode-366-both_sexes.tsv.bgz.sumstats.gz	0.177821	0.0372049
366	521	Cataract	Diseases of hard tissues of teeth	0.342352	0.0610642	0.00369242	0.0475	0
366	521.1	Cataract	Dental caries	0.384681	0.0589355	0.00365492	0.0475	0
366	530.1	Cataract	Esophagitis, GERD and related diseases	0.270656	0.0641043	0.0263861	0.1275	1	phecode-366-both_sexes.tsv.bgz.sumstats.gz__phecode-530.1-both_sexes.tsv.bgz.sumstats.gz	0.194022	0.0492636
366	530.14	Cataract	Reflux esophagitis	0.274397	0.0639633	0.0111221	0.0895	1	phecode-366-both_sexes.tsv.bgz.sumstats.gz__phecode-530.14-both_sexes.tsv.bgz.sumstats.gz	0.101531	0.0615792
366	550	Cataract	Abdominal hernia	0.232492	0.0654326	0.0201952	0.1035	1	phecode-366-both_sexes.tsv.bgz.sumstats.gz__phecode-550-both_sexes.tsv.bgz.sumstats.gz	0.0929348	0.0435803
366	550.1	Cataract	Inguinal hernia	-0.205663	0.0662457	0.00522481	0.0505	1	PANUKBB_InguinalHernia.sumstats__phecode-366-both_sexes.tsv.bgz.sumstats.gz	-0.0782513	0.0553615
366	550.4	Cataract	Umbilical hernia	0.38792	0.0587624	0.00635334	0.0645	1	phecode-366-both_sexes.tsv.bgz.sumstats.gz__phecode-550.4-both_sexes.tsv.bgz.sumstats.gz	0.0536393	0.0667122
366	550.5	Cataract	Ventral hernia	0.174133	0.067074	0.00952635	0.0995	0
366	558	Cataract	Noninfectious gastroenteritis	0.337053	0.0613132	0.00908549	0.0845	1	phecode-366-both_sexes.tsv.bgz.sumstats.gz__phecode-558-both_sexes.tsv.bgz.sumstats.gz	0.190789	0.0582229
366	565	Cataract	Anal and rectal conditions	0.22499	0.0656699	0.0114061	0.0825	1	phecode-366-both_sexes.tsv.bgz.sumstats.gz__phecode-565-both_sexes.tsv.bgz.sumstats.gz	0.229598	0.072945
366	565.1	Cataract	Anal and rectal polyp	0.275746	0.0639119	0.0104885	0.0885	0
366	574.1	Cataract	Cholelithiasis	0.38274	0.0590385	0.0143055	0.0965	1	phecode-366-both_sexes.tsv.bgz.sumstats.gz__phecode-574.1-both_sexes.tsv.bgz.sumstats.gz	0.160294	0.0589283
366	574.12	Cataract	Cholelithiasis with other cholecystitis	0.169371	0.0671872	0.00425876	0.0445	1	phecode-366-both_sexes.tsv.bgz.sumstats.gz__phecode-574.12-both_sexes.tsv.bgz.sumstats.gz	0.20278	0.0803609
366	577	Cataract	Diseases of pancreas	0.508565	0.051281	0.0110271	0.1055	0
366	578.9	Cataract	Hemorrhage of gastrointestinal tract	0.230072	0.06551	0.00828915	0.0655	0
366	594	Cataract	Urinary calculus	0.30747	0.0626321	0.00720358	0.0705	1	phecode-366-both_sexes.tsv.bgz.sumstats.gz__phecode-594-both_sexes.tsv.bgz.sumstats.gz	-0.0222129	0.061539
366	594.1	Cataract	Calculus of kidney	0.341392	0.0611096	0.00820351	0.0875	1	phecode-366-both_sexes.tsv.bgz.sumstats.gz__phecode-594.1-both_sexes.tsv.bgz.sumstats.gz	0.0124696	0.0705588
366	595	Cataract	Hydronephrosis	0.177935	0.0669814	0.00631841	0.0675	0
366	599.1	Cataract	Urinary obstruction	0.195825	0.0666786	0.00758538	0.0755	0
366	618	Cataract	Genital prolapse	-0.15588	0.0684808	0.00609448	0.0725	1	phecode-366-both_sexes.tsv.bgz.sumstats.gz__phecode-618-females.tsv.bgz.sumstats.gz	0.00744599	0.0565071
366	618.1	Cataract	Prolapse of vaginal walls	-0.13446	0.0689173	0.00612755	0.0725	1	phecode-366-both_sexes.tsv.bgz.sumstats.gz__phecode-618.1-females.tsv.bgz.sumstats.gz	0.0138928	0.0586818
366	622.1	Cataract	Polyp of corpus uteri	0.00104164	0.0701862	-0.00111039	-0.0155	0
366	626	Cataract	Disorders of menstruation and other abnormal bleeding from female genital tract	0.127709	0.0690415	-0.00678499	-0.1235	1	phecode-366-both_sexes.tsv.bgz.sumstats.gz__phecode-626-females.tsv.bgz.sumstats.gz	0.0403835	0.0776084
366	626.1	Cataract	Irregular menstrual cycle/bleeding	-0.08487	0.0696807	-0.00741149	-0.1645	1	phecode-366-both_sexes.tsv.bgz.sumstats.gz__phecode-626.1-females.tsv.bgz.sumstats.gz	0.0251038	0.0691612
366	627	Cataract	Menopausal and postmenopausal disorders	0.00920857	0.0701803	0.000646187	0.0075	0
366	627.1	Cataract	Postmenopausal bleeding	0.0396054	0.0700761	0.000255869	0.0035	0
366	681	Cataract	Superficial cellulitis and abscess	0.521296	0.0503741	0.0203077	0.1415	0
366	681.3	Cataract	Cellulitis and abscess of arm/hand	0.495716	0.0521737	0.0205884	0.1525	0
366	689	Cataract	Disorder of skin and subcutaneous tissue NOS	0.271596	0.064069	0.0108348	0.1055	0
366	702	Cataract	Degenerative skin conditions and other dermatoses	-0.111153	0.0683168	0.0125796	0.1215	0
366	706.2	Cataract	Sebaceous cyst	0.269696	0.0641402	0.00221636	0.0295	0
366	716.9	Cataract	Arthropathy NOS	0.265356	0.0643008	0.0681912	0.2635	1	phecode-366-both_sexes.tsv.bgz.sumstats.gz__phecode-716.9-both_sexes.tsv.bgz.sumstats.gz	0.231843	0.0486833
366	726	Cataract	Peripheral enthesopathies and allied syndromes	0.129608	0.0680095	0.0103363	0.0815	1	phecode-366-both_sexes.tsv.bgz.sumstats.gz__phecode-726-both_sexes.tsv.bgz.sumstats.gz	0.170925	0.0644939
366	727.1	Cataract	Synovitis and tenosynovitis	0.213322	0.0660237	0.00662885	0.0785	1	phecode-366-both_sexes.tsv.bgz.sumstats.gz__phecode-727.1-both_sexes.tsv.bgz.sumstats.gz	0.097624	0.0810081
366	728	Cataract	Disorders of muscle, ligament, and fascia	0.367351	0.059837	0.00807817	0.0875	1	continuous-728-both_sexes.tsv.bgz.sumstats.gz__phecode-366-both_sexes.tsv.bgz.sumstats.gz	-0.121012	0.0441394
366	740.1	Cataract	Osteoarthritis; localized	0.106652	0.0683846	0.0195196	0.1325	1	phecode-366-both_sexes.tsv.bgz.sumstats.gz__phecode-740.1-both_sexes.tsv.bgz.sumstats.gz	0.110798	0.0621483
366	745	Cataract	Pain in joint	0.355095	0.0604494	0.017368	0.1255	1	phecode-366-both_sexes.tsv.bgz.sumstats.gz__phecode-745-both_sexes.tsv.bgz.sumstats.gz	0.274918	0.0770745
366	835	Cataract	Internal derangement of knee	-0.188107	0.0667239	-0.00108647	-0.0165	1	phecode-366-both_sexes.tsv.bgz.sumstats.gz__phecode-835-both_sexes.tsv.bgz.sumstats.gz	0.177544	0.0633149
366	994.2	Cataract	Sepsis	0.473613	0.0536556	0.0210438	0.1455	0
366	COVID_hspt	Cataract	COVID-19 hospitalisation	0.423504	0.0566298	0.0171933	0.1265	0
366	death	Cataract	Death	0.376695	0.0592146	0.00658466	0.0385	0
366.2	379.3	Senile cataract	Aphakia and other disorders of lens	0.8553	0.0185698	0.556366	0.9535	0
366.2	380	Senile cataract	Disorders of external ear	0.316953	0.0622225	0.002127	0.0155	0
366.2	380.1	Senile cataract	Otitis externa	0.305933	0.0626973	0.00181522	0.0135	0
366.2	381.1	Senile cataract	Otitis media	0.325775	0.0618303	0.000393371	0.0035	0
366.2	381.11	Senile cataract	Suppurative and unspecified otitis media	0.327517	0.0617516	9.50903e-05	0.0005	0
366.2	401.1	Senile cataract	Essential hypertension	0.557798	0.0476495	0.0206098	0.1015	1	phecode-366.2-both_sexes.tsv.bgz.sumstats.gz__UKB_460K.disease_HYPERTENSION_DIAGNOSED.sumstats	0.10566	0.0450896
366.2	411.2	Senile cataract	Myocardial infarction	0.575106	0.0462932	0.0164754	0.1295	1	phecode-366.2-both_sexes.tsv.bgz.sumstats.gz__phecode-411.2-both_sexes.tsv.bgz.sumstats.gz	0.211889	0.0656386
366.2	411.4	Senile cataract	Coronary atherosclerosis	0.559229	0.047539	0.0158463	0.1155	1	PASS_CoronaryArteryDisease_Aragam2022.sumstats__phecode-366.2-both_sexes.tsv.bgz.sumstats.gz	0.218931	0.0507425
366.2	415	Senile cataract	Pulmonary heart disease	0.363372	0.0600381	0.00893756	0.0935	0
366.2	415.11	Senile cataract	Pulmonary embolism and infarction, acute	0.250412	0.064834	0.00725909	0.0815	0
366.2	427.2	Senile cataract	Atrial fibrillation and flutter	0.502562	0.0517009	0.0248467	0.1615	1	PANUKBB_AtrialFibrillationAndFlutter.sumstats__phecode-366.2-both_sexes.tsv.bgz.sumstats.gz	0.154224	0.0690672
366.2	433.2	Senile cataract	Occlusion of cerebral arteries	0.559288	0.0475344	0.0129188	0.1175	0
366.2	433.21	Senile cataract	Cerebral artery occlusion, with cerebral infarction	0.577079	0.0461359	0.011866	0.1155	0
366.2	433.31	Senile cataract	Transient cerebral ischemia	0.541703	0.0488736	0.00885016	0.1015	0
366.2	451	Senile cataract	Phlebitis and thrombophlebitis	0.0777983	0.0687528	0.00499452	0.0655	0
366.2	451.2	Senile cataract	Phlebitis and thrombophlebitis of lower extremities	0.0455448	0.069028	0.0046515	0.0645	0
366.2	454	Senile cataract	Varicose veins	0.320107	0.0620835	0.0079503	0.0915	1	PASS_VaricoseVeins_Ahmed2022.sumstats__phecode-366.2-both_sexes.tsv.bgz.sumstats.gz	0.113766	0.0659817
366.2	454.1	Senile cataract	Varicose veins of lower extremity	0.238206	0.0652465	0.00779113	0.0945	1	phecode-366.2-both_sexes.tsv.bgz.sumstats.gz__phecode-454.1-both_sexes.tsv.bgz.sumstats.gz	0.165443	0.0713267
366.2	464	Senile cataract	Acute sinusitis	0.0396808	0.0688979	-0.000129773	-0.0015	0
366.2	465	Senile cataract	Acute upper respiratory infections of multiple or unspecified sites	0.325028	0.0618639	0.0035469	0.0215	0
366.2	474	Senile cataract	Acute and chronic tonsillitis	0.221599	0.0657747	-0.00502626	-0.0625	0
366.2	474.1	Senile cataract	Acute tonsillitis	0.177002	0.0670043	-0.00527866	-0.0685	0
366.2	480	Senile cataract	Pneumonia	0.540583	0.0489575	0.0209399	0.1295	0
366.2	480.1	Senile cataract	Bacterial pneumonia	0.521256	0.050377	0.0187669	0.1355	0
366.2	480.11	Senile cataract	Pneumococcal pneumonia	0.500207	0.0518642	0.0179663	0.1345	0
366.2	483	Senile cataract	Acute bronchitis and bronchiolitis	0.374885	0.0593085	0.00232054	0.0345	0
366.2	495	Senile cataract	Asthma	0.398044	0.058212	0.0108479	0.0905	1	GBMI_Asthma.sumstats__phecode-366.2-both_sexes.tsv.bgz.sumstats.gz	0.175699	0.0535828
366.2	521	Senile cataract	Diseases of hard tissues of teeth	0.362268	0.0600935	0.00243648	0.0385	0
366.2	521.1	Senile cataract	Dental caries	0.404702	0.0578423	0.00235783	0.0385	0
366.2	530.1	Senile cataract	Esophagitis, GERD and related diseases	0.354582	0.0604747	0.0190343	0.1125	1	phecode-366.2-both_sexes.tsv.bgz.sumstats.gz__phecode-530.1-both_sexes.tsv.bgz.sumstats.gz	0.227098	0.0674028
366.2	530.14	Senile cataract	Reflux esophagitis	0.360635	0.0601752	0.00817672	0.0805	1	phecode-366.2-both_sexes.tsv.bgz.sumstats.gz__phecode-530.14-both_sexes.tsv.bgz.sumstats.gz	0.112899	0.0797683
366.2	550	Senile cataract	Abdominal hernia	0.305045	0.0627349	0.0138082	0.0875	1	phecode-366.2-both_sexes.tsv.bgz.sumstats.gz__phecode-550-both_sexes.tsv.bgz.sumstats.gz	0.0702806	0.063751
366.2	550.1	Senile cataract	Inguinal hernia	-0.123355	0.0681189	0.00356864	0.0425	1	PANUKBB_InguinalHernia.sumstats__phecode-366.2-both_sexes.tsv.bgz.sumstats.gz	-0.073362	0.0794807
366.2	550.4	Senile cataract	Umbilical hernia	0.447636	0.055311	0.00400452	0.0505	1	phecode-366.2-both_sexes.tsv.bgz.sumstats.gz__phecode-550.4-both_sexes.tsv.bgz.sumstats.gz	-0.0365809	0.0887703
366.2	550.5	Senile cataract	Ventral hernia	0.219415	0.0658413	0.006611	0.0855	0
366.2	558	Senile cataract	Noninfectious gastroenteritis	0.370355	0.0596837	0.00589982	0.0685	1	phecode-366.2-both_sexes.tsv.bgz.sumstats.gz__phecode-558-both_sexes.tsv.bgz.sumstats.gz	0.0764854	0.0881594
366.2	565	Senile cataract	Anal and rectal conditions	0.298673	0.063001	0.00825193	0.0735	1	phecode-366.2-both_sexes.tsv.bgz.sumstats.gz__phecode-565-both_sexes.tsv.bgz.sumstats.gz	0.282082	0.100885
366.2	565.1	Senile cataract	Anal and rectal polyp	0.370424	0.0596801	0.00777573	0.0805	0
366.2	574.1	Senile cataract	Cholelithiasis	0.432941	0.0562061	0.00951345	0.0805	1	phecode-366.2-both_sexes.tsv.bgz.sumstats.gz__phecode-574.1-both_sexes.tsv.bgz.sumstats.gz	0.0946747	0.0834205
366.2	574.12	Senile cataract	Cholelithiasis with other cholecystitis	0.227621	0.0655876	0.00258975	0.0335	1	phecode-366.2-both_sexes.tsv.bgz.sumstats.gz__phecode-574.12-both_sexes.tsv.bgz.sumstats.gz	0.104436	0.112929
366.2	577	Senile cataract	Diseases of pancreas	0.566799	0.0469494	0.00764267	0.0905	0
366.2	578.9	Senile cataract	Hemorrhage of gastrointestinal tract	0.303765	0.0627888	0.00557643	0.0545	0
366.2	594	Senile cataract	Urinary calculus	0.289712	0.0633657	0.00427371	0.0525	1	phecode-366.2-both_sexes.tsv.bgz.sumstats.gz__phecode-594-both_sexes.tsv.bgz.sumstats.gz	-0.11489	0.0814614
366.2	594.1	Senile cataract	Calculus of kidney	0.339665	0.061191	0.00477253	0.0645	1	phecode-366.2-both_sexes.tsv.bgz.sumstats.gz__phecode-594.1-both_sexes.tsv.bgz.sumstats.gz	-0.0771343	0.0982199
366.2	595	Senile cataract	Hydronephrosis	0.148686	0.0676422	0.00354191	0.0485	0
366.2	599.1	Senile cataract	Urinary obstruction	0.174476	0.0672268	0.0044005	0.0555	0
366.2	618	Senile cataract	Genital prolapse	-0.141994	0.0687711	0.00476832	0.0685	1	phecode-366.2-both_sexes.tsv.bgz.sumstats.gz__phecode-618-females.tsv.bgz.sumstats.gz	0.020684	0.080511
366.2	618.1	Senile cataract	Prolapse of vaginal walls	-0.112496	0.069298	0.00479325	0.0695	1	phecode-366.2-both_sexes.tsv.bgz.sumstats.gz__phecode-618.1-females.tsv.bgz.sumstats.gz	0.0247998	0.0833958
366.2	622.1	Senile cataract	Polyp of corpus uteri	-0.0264691	0.0701371	-0.000507858	-0.0085	0
366.2	626	Senile cataract	Disorders of menstruation and other abnormal bleeding from female genital tract	0.145631	0.0686977	-0.00550739	-0.1305	1	phecode-366.2-both_sexes.tsv.bgz.sumstats.gz__phecode-626-females.tsv.bgz.sumstats.gz	-0.036963	0.117315
366.2	626.1	Senile cataract	Irregular menstrual cycle/bleeding	-0.0908295	0.0696072	-0.00567603	-0.1605	1	phecode-366.2-both_sexes.tsv.bgz.sumstats.gz__phecode-626.1-females.tsv.bgz.sumstats.gz	-0.0377724	0.10129
366.2	627	Senile cataract	Menopausal and postmenopausal disorders	-0.0136617	0.0701731	-0.000429416	-0.0065	0
366.2	627.1	Senile cataract	Postmenopausal bleeding	0.0168389	0.0701663	-0.000676464	-0.0115	0
366.2	681	Senile cataract	Superficial cellulitis and abscess	0.519893	0.0504752	0.0133473	0.1165	0
366.2	681.3	Senile cataract	Cellulitis and abscess of arm/hand	0.492037	0.052425	0.0135418	0.1255	0
366.2	689	Senile cataract	Disorder of skin and subcutaneous tissue NOS	0.288397	0.0634183	0.00808381	0.0955	0
366.2	702	Senile cataract	Degenerative skin conditions and other dermatoses	-0.0699131	0.0688333	0.00912082	0.1085	0
366.2	706.2	Senile cataract	Sebaceous cyst	0.334333	0.0614396	0.00134084	0.0225	0
366.2	716.9	Senile cataract	Arthropathy NOS	0.285774	0.0635224	0.0478768	0.2285	1	phecode-366.2-both_sexes.tsv.bgz.sumstats.gz__phecode-716.9-both_sexes.tsv.bgz.sumstats.gz	0.218599	0.0661864
366.2	726	Senile cataract	Peripheral enthesopathies and allied syndromes	0.147587	0.0676648	0.00712808	0.0695	1	phecode-366.2-both_sexes.tsv.bgz.sumstats.gz__phecode-726-both_sexes.tsv.bgz.sumstats.gz	0.204793	0.0884722
366.2	727.1	Senile cataract	Synovitis and tenosynovitis	0.211698	0.0660715	0.00460852	0.0675	1	phecode-366.2-both_sexes.tsv.bgz.sumstats.gz__phecode-727.1-both_sexes.tsv.bgz.sumstats.gz	0.010391	0.113031
366.2	728	Senile cataract	Disorders of muscle, ligament, and fascia	0.39722	0.0582573	0.00560393	0.0755	1	continuous-728-both_sexes.tsv.bgz.sumstats.gz__phecode-366.2-both_sexes.tsv.bgz.sumstats.gz	-0.0891121	0.0650916
366.2	740.1	Senile cataract	Osteoarthritis; localized	0.164976	0.0672888	0.0153713	0.1255	1	phecode-366.2-both_sexes.tsv.bgz.sumstats.gz__phecode-740.1-both_sexes.tsv.bgz.sumstats.gz	0.168416	0.0979169
366.2	745	Senile cataract	Pain in joint	0.389496	0.0586777	0.01205	0.1075	1	phecode-366.2-both_sexes.tsv.bgz.sumstats.gz__phecode-745-both_sexes.tsv.bgz.sumstats.gz	0.248958	0.121265
366.2	835	Senile cataract	Internal derangement of knee	-0.144851	0.0677201	-0.0011197	-0.0205	1	phecode-366.2-both_sexes.tsv.bgz.sumstats.gz__phecode-835-both_sexes.tsv.bgz.sumstats.gz	0.256854	0.078285
366.2	994.2	Senile cataract	Sepsis	0.475669	0.0535206	0.0127508	0.1125	0
366.2	COVID_hspt	Senile cataract	COVID-19 hospitalisation	0.422819	0.0566698	0.01091	0.1015	0
366.2	death	Senile cataract	Death	0.401118	0.0579037	0.00278049	0.0205	0
379.3	380	Aphakia and other disorders of lens	Disorders of external ear	0.340344	0.0611591	0.00161501	0.0175	0
379.3	380.1	Aphakia and other disorders of lens	Otitis externa	0.328524	0.0617059	0.00142582	0.0155	0
379.3	381.1	Aphakia and other disorders of lens	Otitis media	0.364192	0.0599969	0.000668051	0.0095	0
379.3	381.11	Aphakia and other disorders of lens	Suppurative and unspecified otitis media	0.361567	0.0601286	0.000351395	0.0055	0
379.3	401.1	Aphakia and other disorders of lens	Essential hypertension	0.382487	0.0590519	0.011994	0.0865	0
379.3	411.2	Aphakia and other disorders of lens	Myocardial infarction	0.479935	0.0532387	0.00900803	0.1055	0
379.3	411.4	Aphakia and other disorders of lens	Coronary atherosclerosis	0.499035	0.0519453	0.00866566	0.0935	0
379.3	415	Aphakia and other disorders of lens	Pulmonary heart disease	0.360084	0.0602026	0.00488696	0.0765	0
379.3	415.11	Aphakia and other disorders of lens	Pulmonary embolism and infarction, acute	0.242649	0.0650987	0.00413345	0.0685	0
379.3	427.2	Aphakia and other disorders of lens	Atrial fibrillation and flutter	0.463472	0.054313	0.0148094	0.1405	0
379.3	433.2	Aphakia and other disorders of lens	Occlusion of cerebral arteries	0.427047	0.0565567	0.00585025	0.0825	0
379.3	433.21	Aphakia and other disorders of lens	Cerebral artery occlusion, with cerebral infarction	0.45675	0.0547408	0.00548775	0.0825	0
379.3	433.31	Aphakia and other disorders of lens	Transient cerebral ischemia	0.472595	0.0537222	0.00477244	0.0825	0
379.3	451	Aphakia and other disorders of lens	Phlebitis and thrombophlebitis	0.0823179	0.0687027	0.00291058	0.0565	0
379.3	451.2	Aphakia and other disorders of lens	Phlebitis and thrombophlebitis of lower extremities	0.0589444	0.0689311	0.00266772	0.0545	0
379.3	454	Aphakia and other disorders of lens	Varicose veins	0.281707	0.0636821	0.00339173	0.0605	0
379.3	454.1	Aphakia and other disorders of lens	Varicose veins of lower extremity	0.215672	0.065954	0.00356526	0.0665	0
379.3	464	Aphakia and other disorders of lens	Acute sinusitis	0.16225	0.06719	0.000722263	0.0095	0
379.3	465	Aphakia and other disorders of lens	Acute upper respiratory infections of multiple or unspecified sites	0.3563	0.0603901	0.00274992	0.0245	0
379.3	474	Aphakia and other disorders of lens	Acute and chronic tonsillitis	0.285999	0.0635136	-0.00261791	-0.0475	0
379.3	474.1	Aphakia and other disorders of lens	Acute tonsillitis	0.228581	0.0655573	-0.00276333	-0.0515	0
379.3	480	Aphakia and other disorders of lens	Pneumonia	0.453949	0.0549173	0.0106238	0.0995	0
379.3	480.1	Aphakia and other disorders of lens	Bacterial pneumonia	0.444884	0.0554809	0.00976776	0.1065	0
379.3	480.11	Aphakia and other disorders of lens	Pneumococcal pneumonia	0.433979	0.0561438	0.00936369	0.1055	0
379.3	483	Aphakia and other disorders of lens	Acute bronchitis and bronchiolitis	0.428035	0.0563636	0.000957646	0.0215	0
379.3	495	Aphakia and other disorders of lens	Asthma	0.451694	0.0550586	0.00572286	0.0715	0
379.3	521	Aphakia and other disorders of lens	Diseases of hard tissues of teeth	0.257425	0.0645876	0.00032889	0.0085	0
379.3	521.1	Aphakia and other disorders of lens	Dental caries	0.288306	0.0634219	0.000259191	0.0065	0
379.3	530.1	Aphakia and other disorders of lens	Esophagitis, GERD and related diseases	0.432871	0.0562103	0.00928869	0.0835	0
379.3	530.14	Aphakia and other disorders of lens	Reflux esophagitis	0.422114	0.0568465	0.00467605	0.0675	0
379.3	550	Aphakia and other disorders of lens	Abdominal hernia	0.421624	0.0568751	0.00749602	0.0705	0
379.3	550.1	Aphakia and other disorders of lens	Inguinal hernia	0.11501	0.0682565	0.00156989	0.0285	0
379.3	550.4	Aphakia and other disorders of lens	Umbilical hernia	0.435919	0.0560271	0.00197158	0.0375	0
379.3	550.5	Aphakia and other disorders of lens	Ventral hernia	0.233945	0.0653857	0.00368027	0.0705	0
379.3	558	Aphakia and other disorders of lens	Noninfectious gastroenteritis	0.29268	0.0632461	0.00215311	0.0395	0
379.3	565	Aphakia and other disorders of lens	Anal and rectal conditions	0.271195	0.0640841	0.00422628	0.0565	0
379.3	565.1	Aphakia and other disorders of lens	Anal and rectal polyp	0.356154	0.0603973	0.00460345	0.0695	0
379.3	574.1	Aphakia and other disorders of lens	Cholelithiasis	0.357483	0.0603317	0.00498521	0.0625	0
379.3	574.12	Aphakia and other disorders of lens	Cholelithiasis with other cholecystitis	0.247463	0.0649355	0.0012522	0.0245	0
379.3	577	Aphakia and other disorders of lens	Diseases of pancreas	0.49231	0.0524065	0.00339772	0.0615	0
379.3	578.9	Aphakia and other disorders of lens	Hemorrhage of gastrointestinal tract	0.346353	0.0608736	0.00190361	0.0285	0
379.3	594	Aphakia and other disorders of lens	Urinary calculus	0.0886171	0.0686282	0.00150005	0.0285	0
379.3	594.1	Aphakia and other disorders of lens	Calculus of kidney	0.161294	0.0673719	0.00187983	0.0395	0
379.3	595	Aphakia and other disorders of lens	Hydronephrosis	-0.00838202	0.0691666	0.00160077	0.0325	0
379.3	599.1	Aphakia and other disorders of lens	Urinary obstruction	0.00962029	0.0693311	0.0023184	0.0435	0
379.3	618	Aphakia and other disorders of lens	Genital prolapse	-0.0336461	0.0701068	0.00221319	0.0485	0
379.3	618.1	Aphakia and other disorders of lens	Prolapse of vaginal walls	-0.0109235	0.0701779	0.00229294	0.0505	0
379.3	622.1	Aphakia and other disorders of lens	Polyp of corpus uteri	-0.0798711	0.0697385	-0.000747538	-0.0195	0
379.3	626	Aphakia and other disorders of lens	Disorders of menstruation and other abnormal bleeding from female genital tract	0.0995604	0.0694905	-0.00371772	-0.1435	0
379.3	626.1	Aphakia and other disorders of lens	Irregular menstrual cycle/bleeding	-0.0344917	0.0701027	-0.00357582	-0.1595	0
379.3	627	Aphakia and other disorders of lens	Menopausal and postmenopausal disorders	-0.074767	0.0697939	-0.000739919	-0.0175	0
379.3	627.1	Aphakia and other disorders of lens	Postmenopausal bleeding	-0.0442106	0.0700491	-0.000626757	-0.0155	0
379.3	681	Aphakia and other disorders of lens	Superficial cellulitis and abscess	0.377559	0.059311	0.00574954	0.0785	0
379.3	681.3	Aphakia and other disorders of lens	Cellulitis and abscess of arm/hand	0.362859	0.0600639	0.00567572	0.0825	0
379.3	689	Aphakia and other disorders of lens	Disorder of skin and subcutaneous tissue NOS	0.209682	0.0661302	0.00411266	0.0735	0
379.3	702	Aphakia and other disorders of lens	Degenerative skin conditions and other dermatoses	0.00911172	0.0691657	0.00410661	0.0755	0
379.3	706.2	Aphakia and other disorders of lens	Sebaceous cyst	0.302838	0.0628277	0.000557638	0.0135	0
379.3	716.9	Aphakia and other disorders of lens	Arthropathy NOS	0.301653	0.0628772	0.0198714	0.1515	0
379.3	726	Aphakia and other disorders of lens	Peripheral enthesopathies and allied syndromes	0.189354	0.0666913	0.00340764	0.0505	0
379.3	727.1	Aphakia and other disorders of lens	Synovitis and tenosynovitis	0.21833	0.0658742	0.0014296	0.0335	0
379.3	728	Aphakia and other disorders of lens	Disorders of muscle, ligament, and fascia	0.367126	0.0598484	0.0029072	0.0585	0
379.3	740.1	Aphakia and other disorders of lens	Osteoarthritis; localized	0.273588	0.0639939	0.0079908	0.0985	0
379.3	745	Aphakia and other disorders of lens	Pain in joint	0.34966	0.0607144	0.00597437	0.0805	0
379.3	835	Aphakia and other disorders of lens	Internal derangement of knee	0.0171171	0.0691512	-0.000769449	-0.0215	0
379.3	994.2	Aphakia and other disorders of lens	Sepsis	0.309275	0.0625551	0.00629685	0.0845	0
379.3	COVID_hspt	Aphakia and other disorders of lens	COVID-19 hospitalisation	0.301839	0.0627196	0.00510394	0.0725	0
379.3	death	Aphakia and other disorders of lens	Death	0.289331	0.0632298	0.000603369	0.0065	0
380	381.1	Disorders of external ear	Otitis media	0.906315	0.0123536	0.14871	0.4775	0
380	381.11	Disorders of external ear	Suppurative and unspecified otitis media	0.917414	0.0109534	0.147462	0.4795	0
380	401.1	Disorders of external ear	Essential hypertension	0.342048	0.0610786	0.0136302	0.0535	0
380	411.2	Disorders of external ear	Myocardial infarction	0.281551	0.0636881	0.00214314	0.0165	0
380	411.4	Disorders of external ear	Coronary atherosclerosis	0.387303	0.0587955	0.00476364	0.0305	0
380	415	Disorders of external ear	Pulmonary heart disease	-0.0109471	0.0691632	-0.000602901	-0.0055	0
380	415.11	Disorders of external ear	Pulmonary embolism and infarction, acute	-0.0404373	0.0690583	-0.000614652	-0.0065	0
380	427.2	Disorders of external ear	Atrial fibrillation and flutter	0.108439	0.0683581	0.000874648	0.0055	0
380	433.2	Disorders of external ear	Occlusion of cerebral arteries	0.176433	0.0670182	0.00174466	0.0155	0
380	433.21	Disorders of external ear	Cerebral artery occlusion, with cerebral infarction	0.189787	0.06668	0.001708	0.0155	0
380	433.31	Disorders of external ear	Transient cerebral ischemia	0.407383	0.0576917	0.00395131	0.0405	0
380	451	Disorders of external ear	Phlebitis and thrombophlebitis	-0.129074	0.068019	0.000730665	0.0085	0
380	451.2	Disorders of external ear	Phlebitis and thrombophlebitis of lower extremities	-0.124367	0.0681016	0.000454967	0.0055	0
380	454	Disorders of external ear	Varicose veins	0.08124	0.0687149	0.00214953	0.0225	0
380	454.1	Disorders of external ear	Varicose veins of lower extremity	0.0816117	0.0687107	0.00218522	0.0235	0
380	464	Disorders of external ear	Acute sinusitis	0.505148	0.0513979	0.0271313	0.1455	0
380	465	Disorders of external ear	Acute upper respiratory infections of multiple or unspecified sites	0.680857	0.0371059	0.0402657	0.1535	0
380	474	Disorders of external ear	Acute and chronic tonsillitis	0.624341	0.0422083	0.0203592	0.1255	0
380	474.1	Disorders of external ear	Acute tonsillitis	0.590395	0.0450606	0.0204301	0.1275	0
380	480	Disorders of external ear	Pneumonia	0.100252	0.0684762	0.00305619	0.0175	0
380	480.1	Disorders of external ear	Bacterial pneumonia	0.0650834	0.0688784	0.000658451	0.0045	0
380	480.11	Disorders of external ear	Pneumococcal pneumonia	0.0581405	0.0689376	0.000374317	0.0025	0
380	483	Disorders of external ear	Acute bronchitis and bronchiolitis	0.505835	0.0513499	0.00968158	0.0925	0
380	495	Disorders of external ear	Asthma	0.371105	0.0596452	0.00790054	0.0535	0
380	521	Disorders of external ear	Diseases of hard tissues of teeth	0.242406	0.0651069	0.00335938	0.0395	0
380	521.1	Disorders of external ear	Dental caries	0.257964	0.0645684	0.00328863	0.0395	0
380	530.1	Disorders of external ear	Esophagitis, GERD and related diseases	0.542687	0.0487999	0.0146271	0.0705	0
380	530.14	Disorders of external ear	Reflux esophagitis	0.414769	0.0572717	0.00623778	0.0495	0
380	550	Disorders of external ear	Abdominal hernia	0.493626	0.0523167	0.00851327	0.0435	0
380	550.1	Disorders of external ear	Inguinal hernia	0.0762391	0.0687694	0.000892916	0.0085	0
380	550.4	Disorders of external ear	Umbilical hernia	0.394371	0.0584133	0.00426227	0.0415	0
380	550.5	Disorders of external ear	Ventral hernia	0.201605	0.06636	0.0026633	0.0295	0
380	558	Disorders of external ear	Noninfectious gastroenteritis	0.429576	0.0564069	0.00679509	0.0605	0
380	565	Disorders of external ear	Anal and rectal conditions	0.385148	0.0589106	0.00719154	0.0505	0
380	565.1	Disorders of external ear	Anal and rectal polyp	0.410054	0.0575406	0.00542845	0.0455	0
380	574.1	Disorders of external ear	Cholelithiasis	0.383	0.0590247	0.00697412	0.0475	0
380	574.12	Disorders of external ear	Cholelithiasis with other cholecystitis	0.471513	0.0537929	0.0054045	0.0505	0
380	577	Disorders of external ear	Diseases of pancreas	0.267076	0.0642375	0.00179104	0.0185	0
380	578.9	Disorders of external ear	Hemorrhage of gastrointestinal tract	0.356495	0.0603805	0.00648813	0.0485	0
380	594	Disorders of external ear	Urinary calculus	0.245229	0.0650117	0.00369432	0.0355	0
380	594.1	Disorders of external ear	Calculus of kidney	0.260037	0.0644941	0.00310321	0.0345	0
380	595	Disorders of external ear	Hydronephrosis	-0.0172006	0.069151	9.82663e-05	0.0015	0
380	599.1	Disorders of external ear	Urinary obstruction	0.0019457	0.0693373	0.0003053	0.0035	0
380	618	Disorders of external ear	Genital prolapse	0.293133	0.0641553	0.00479345	0.0545	0
380	618.1	Disorders of external ear	Prolapse of vaginal walls	0.311478	0.0633769	0.00482921	0.0545	0
380	622.1	Disorders of external ear	Polyp of corpus uteri	0.152331	0.0685576	0.00406221	0.0455	0
380	626	Disorders of external ear	Disorders of menstruation and other abnormal bleeding from female genital tract	0.268058	0.065143	0.00747975	0.0755	0
380	626.1	Disorders of external ear	Irregular menstrual cycle/bleeding	0.300008	0.0638691	0.00691644	0.0745	0
380	627	Disorders of external ear	Menopausal and postmenopausal disorders	0.33712	0.0622096	0.00566197	0.0545	0
380	627.1	Disorders of external ear	Postmenopausal bleeding	0.308052	0.0635259	0.0047648	0.0505	0
380	681	Disorders of external ear	Superficial cellulitis and abscess	0.0792163	0.0687374	0.00763358	0.0575	0
380	681.3	Disorders of external ear	Cellulitis and abscess of arm/hand	0.0427841	0.0690448	0.00212369	0.0195	0
380	689	Disorders of external ear	Disorder of skin and subcutaneous tissue NOS	0.0351925	0.0690858	0.00401524	0.0415	0
380	702	Disorders of external ear	Degenerative skin conditions and other dermatoses	0.117628	0.0682144	0.00488054	0.0505	0
380	706.2	Disorders of external ear	Sebaceous cyst	0.325894	0.061825	0.00536983	0.0605	0
380	716.9	Disorders of external ear	Arthropathy NOS	0.3785	0.0592618	0.0139452	0.0655	0
380	726	Disorders of external ear	Peripheral enthesopathies and allied syndromes	0.378172	0.059279	0.00867004	0.0645	0
380	727.1	Disorders of external ear	Synovitis and tenosynovitis	0.335546	0.0613834	0.00507305	0.0575	0
380	728	Disorders of external ear	Disorders of muscle, ligament, and fascia	0.343287	0.0610199	0.00392334	0.0435	0
380	740.1	Disorders of external ear	Osteoarthritis; localized	0.339249	0.0612105	0.00488031	0.0365	0
380	745	Disorders of external ear	Pain in joint	0.373606	0.0595164	0.00771709	0.0585	0
380	835	Disorders of external ear	Internal derangement of knee	0.320608	0.0620613	0.00515891	0.0575	0
380	994.2	Disorders of external ear	Sepsis	-0.0272773	0.06912	-0.000608482	-0.0055	0
380	COVID_hspt	Disorders of external ear	COVID-19 hospitalisation	0.237167	0.0651251	0.00354004	0.0295	0
380	death	Disorders of external ear	Death	-0.164418	0.0671411	-0.0194531	-0.1395	0
380.1	381.1	Otitis externa	Otitis media	0.902767	0.0127976	0.148814	0.4785	0
380.1	381.11	Otitis externa	Suppurative and unspecified otitis media	0.914217	0.0113585	0.147821	0.4805	0
380.1	401.1	Otitis externa	Essential hypertension	0.345329	0.0609226	0.0132915	0.0525	0
380.1	411.2	Otitis externa	Myocardial infarction	0.278433	0.0638089	0.00169005	0.0125	0
380.1	411.4	Otitis externa	Coronary atherosclerosis	0.386155	0.0588569	0.00428974	0.0285	0
380.1	415	Otitis externa	Pulmonary heart disease	-0.0162353	0.0691532	-0.00118501	-0.0115	0
380.1	415.11	Otitis externa	Pulmonary embolism and infarction, acute	-0.0445014	0.0690345	-0.00108711	-0.0115	0
380.1	427.2	Otitis externa	Atrial fibrillation and flutter	0.0951281	0.0685455	1.39314e-05	0.0005	0
380.1	433.2	Otitis externa	Occlusion of cerebral arteries	0.1647	0.0672951	0.000787185	0.0065	0
380.1	433.21	Otitis externa	Cerebral artery occlusion, with cerebral infarction	0.177625	0.066989	0.000794715	0.0075	0
380.1	433.31	Otitis externa	Transient cerebral ischemia	0.392249	0.0585288	0.00358305	0.0365	0
380.1	451	Otitis externa	Phlebitis and thrombophlebitis	-0.123859	0.0681103	0.000236909	0.0025	0
380.1	451.2	Otitis externa	Phlebitis and thrombophlebitis of lower extremities	-0.114856	0.0682589	5.28134e-05	0.0005	0
380.1	454	Otitis externa	Varicose veins	0.0712134	0.0688207	0.00164162	0.0175	0
380.1	454.1	Otitis externa	Varicose veins of lower extremity	0.0761394	0.0687704	0.0016774	0.0185	0
380.1	464	Otitis externa	Acute sinusitis	0.518966	0.0504213	0.0271874	0.1465	0
380.1	465	Otitis externa	Acute upper respiratory infections of multiple or unspecified sites	0.686012	0.0366185	0.0402698	0.1535	0
380.1	474	Otitis externa	Acute and chronic tonsillitis	0.638855	0.0409401	0.0202016	0.1255	0
380.1	474.1	Otitis externa	Acute tonsillitis	0.605803	0.0437857	0.0204217	0.1275	0
380.1	480	Otitis externa	Pneumonia	0.0901092	0.0686098	0.00132491	0.0075	0
380.1	480.1	Otitis externa	Bacterial pneumonia	0.0544487	0.0689664	-0.00101656	-0.0075	0
380.1	480.11	Otitis externa	Pneumococcal pneumonia	0.0480486	0.0690118	-0.00112899	-0.0085	0
380.1	483	Otitis externa	Acute bronchitis and bronchiolitis	0.517621	0.0505175	0.00974123	0.0935	0
380.1	495	Otitis externa	Asthma	0.378221	0.0592764	0.00765758	0.0525	0
380.1	521	Otitis externa	Diseases of hard tissues of teeth	0.243172	0.0650812	0.00282859	0.0345	0
380.1	521.1	Otitis externa	Dental caries	0.257096	0.0645993	0.0027485	0.0335	0
380.1	530.1	Otitis externa	Esophagitis, GERD and related diseases	0.549595	0.0482779	0.013787	0.0665	0
380.1	530.14	Otitis externa	Reflux esophagitis	0.415701	0.0572181	0.00595817	0.0475	0
380.1	550	Otitis externa	Abdominal hernia	0.492455	0.0523965	0.00818073	0.0425	0
380.1	550.1	Otitis externa	Inguinal hernia	0.0655848	0.0688739	0.00086266	0.0085	0
380.1	550.4	Otitis externa	Umbilical hernia	0.387095	0.0588066	0.00419962	0.0415	0
380.1	550.5	Otitis externa	Ventral hernia	0.207508	0.066193	0.00248428	0.0285	0
380.1	558	Otitis externa	Noninfectious gastroenteritis	0.430102	0.0563756	0.00652299	0.0585	0
380.1	565	Otitis externa	Anal and rectal conditions	0.375371	0.0594249	0.00691965	0.0485	0
380.1	565.1	Otitis externa	Anal and rectal polyp	0.40373	0.0578967	0.00526702	0.0445	0
380.1	574.1	Otitis externa	Cholelithiasis	0.376805	0.0593504	0.00648686	0.0445	0
380.1	574.12	Otitis externa	Cholelithiasis with other cholecystitis	0.473222	0.0536813	0.00530803	0.0505	0
380.1	577	Otitis externa	Diseases of pancreas	0.258218	0.0645593	0.00129772	0.0135	0
380.1	578.9	Otitis externa	Hemorrhage of gastrointestinal tract	0.346368	0.0608729	0.00599158	0.0445	0
380.1	594	Otitis externa	Urinary calculus	0.236818	0.0652921	0.00335579	0.0325	0
380.1	594.1	Otitis externa	Calculus of kidney	0.248464	0.0649012	0.00283095	0.0315	0
380.1	595	Otitis externa	Hydronephrosis	-0.0322918	0.0690993	-0.000336326	-0.0035	0
380.1	599.1	Otitis externa	Urinary obstruction	-0.0128226	0.0693261	-0.000144901	-0.0015	0
380.1	618	Otitis externa	Genital prolapse	0.312928	0.0633133	0.00471445	0.0535	0
380.1	618.1	Otitis externa	Prolapse of vaginal walls	0.330248	0.0625315	0.00474993	0.0545	0
380.1	622.1	Otitis externa	Polyp of corpus uteri	0.158822	0.0684158	0.00417225	0.0465	0
380.1	626	Otitis externa	Disorders of menstruation and other abnormal bleeding from female genital tract	0.261273	0.0653951	0.00747653	0.0755	0
380.1	626.1	Otitis externa	Irregular menstrual cycle/bleeding	0.305248	0.0636465	0.00699144	0.0755	0
380.1	627	Otitis externa	Menopausal and postmenopausal disorders	0.341028	0.0620236	0.00572912	0.0555	0
380.1	627.1	Otitis externa	Postmenopausal bleeding	0.313843	0.0632731	0.0048303	0.0515	0
380.1	681	Otitis externa	Superficial cellulitis and abscess	0.0715256	0.0688176	0.00611148	0.0475	0
380.1	681.3	Otitis externa	Cellulitis and abscess of arm/hand	0.0362068	0.0690808	0.00134357	0.0125	0
380.1	689	Otitis externa	Disorder of skin and subcutaneous tissue NOS	0.00545106	0.0691694	0.00279084	0.0295	0
380.1	702	Otitis externa	Degenerative skin conditions and other dermatoses	0.100213	0.0684768	0.00388492	0.0415	0
380.1	706.2	Otitis externa	Sebaceous cyst	0.314382	0.0623348	0.00494597	0.0565	0
380.1	716.9	Otitis externa	Arthropathy NOS	0.382232	0.0590654	0.0130887	0.0625	0
380.1	726	Otitis externa	Peripheral enthesopathies and allied syndromes	0.392003	0.0585421	0.00838559	0.0625	0
380.1	727.1	Otitis externa	Synovitis and tenosynovitis	0.348914	0.0607504	0.00497621	0.0565	0
380.1	728	Otitis externa	Disorders of muscle, ligament, and fascia	0.335782	0.0613724	0.00367527	0.0405	0
380.1	740.1	Otitis externa	Osteoarthritis; localized	0.345275	0.0609252	0.00450177	0.0335	0
380.1	745	Otitis externa	Pain in joint	0.372175	0.0595902	0.00680921	0.0525	0
380.1	835	Otitis externa	Internal derangement of knee	0.334044	0.0614529	0.00516213	0.0575	0
380.1	994.2	Otitis externa	Sepsis	-0.0461018	0.0690244	-0.0022298	-0.0195	0
380.1	COVID_hspt	Otitis externa	COVID-19 hospitalisation	0.223019	0.0655743	0.00273699	0.0225	0
380.1	death	Otitis externa	Death	-0.183087	0.0666934	-0.0207433	-0.1535	0
381.1	401.1	Otitis media	Essential hypertension	0.36423	0.0599949	0.00989859	0.0495	0
381.1	411.2	Otitis media	Myocardial infarction	0.292226	0.0632645	0.00152791	0.0145	0
381.1	411.4	Otitis media	Coronary atherosclerosis	0.412292	0.0574134	0.00162958	0.0135	0
381.1	415	Otitis media	Pulmonary heart disease	-0.0190517	0.0691463	-0.000702397	-0.0095	0
381.1	415.11	Otitis media	Pulmonary embolism and infarction, acute	-0.0440795	0.069037	-0.000745416	-0.0105	0
381.1	427.2	Otitis media	Atrial fibrillation and flutter	0.153402	0.0675437	-0.00137189	-0.0125	0
381.1	433.2	Otitis media	Occlusion of cerebral arteries	0.163663	0.0673187	0.00133248	0.0145	0
381.1	433.21	Otitis media	Cerebral artery occlusion, with cerebral infarction	0.178543	0.0669664	0.00125302	0.0145	0
381.1	433.31	Otitis media	Transient cerebral ischemia	0.384297	0.0589559	0.00217237	0.0285	0
381.1	451	Otitis media	Phlebitis and thrombophlebitis	-0.163958	0.067312	0.000544699	0.0075	0
381.1	451.2	Otitis media	Phlebitis and thrombophlebitis of lower extremities	-0.164731	0.0672944	0.000408084	0.0065	0
381.1	454	Otitis media	Varicose veins	0.0870494	0.0686473	0.00144955	0.0195	0
381.1	454.1	Otitis media	Varicose veins of lower extremity	0.0572703	0.0689446	0.00167556	0.0235	0
381.1	464	Otitis media	Acute sinusitis	0.546569	0.0483917	0.0309286	0.1875	0
381.1	465	Otitis media	Acute upper respiratory infections of multiple or unspecified sites	0.643658	0.0405141	0.0387896	0.1775	0
381.1	474	Otitis media	Acute and chronic tonsillitis	0.627162	0.0419641	0.0238469	0.1665	0
381.1	474.1	Otitis media	Acute tonsillitis	0.59804	0.0444322	0.0236231	0.1665	0
381.1	480	Otitis media	Pneumonia	0.0769901	0.0687614	0.00287617	0.0205	0
381.1	480.1	Otitis media	Bacterial pneumonia	0.0405035	0.069058	0.00135281	0.0125	0
381.1	480.11	Otitis media	Pneumococcal pneumonia	0.0319858	0.0691007	0.00115278	0.0105	0
381.1	483	Otitis media	Acute bronchitis and bronchiolitis	0.493571	0.0521957	0.00853375	0.0995	0
381.1	495	Otitis media	Asthma	0.337138	0.0613093	0.00733191	0.0615	0
381.1	521	Otitis media	Diseases of hard tissues of teeth	0.219178	0.0658485	0.002815	0.0425	0
381.1	521.1	Otitis media	Dental caries	0.235467	0.0653363	0.00277337	0.0415	0
381.1	530.1	Otitis media	Esophagitis, GERD and related diseases	0.536733	0.0492444	0.0126306	0.0755	0
381.1	530.14	Otitis media	Reflux esophagitis	0.436956	0.0559645	0.0050077	0.0505	0
381.1	550	Otitis media	Abdominal hernia	0.456448	0.0547599	0.00596323	0.0395	0
381.1	550.1	Otitis media	Inguinal hernia	0.0595351	0.0689263	-0.000855143	-0.0115	0
381.1	550.4	Otitis media	Umbilical hernia	0.388995	0.0587046	0.00244573	0.0305	0
381.1	550.5	Otitis media	Ventral hernia	0.192572	0.0666063	0.00228743	0.0325	0
381.1	558	Otitis media	Noninfectious gastroenteritis	0.411955	0.0574326	0.00611982	0.0675	0
381.1	565	Otitis media	Anal and rectal conditions	0.339932	0.0611784	0.00407334	0.0375	0
381.1	565.1	Otitis media	Anal and rectal polyp	0.383049	0.0590222	0.00297234	0.0325	0
381.1	574.1	Otitis media	Cholelithiasis	0.381826	0.0590868	0.00544437	0.0465	0
381.1	574.12	Otitis media	Cholelithiasis with other cholecystitis	0.474237	0.0536147	0.00469544	0.0555	0
381.1	577	Otitis media	Diseases of pancreas	0.277104	0.06386	0.000651848	0.0095	0
381.1	578.9	Otitis media	Hemorrhage of gastrointestinal tract	0.310276	0.0625122	0.00494017	0.0465	0
381.1	594	Otitis media	Urinary calculus	0.218957	0.0658552	0.00241546	0.0295	0
381.1	594.1	Otitis media	Calculus of kidney	0.234669	0.0653622	0.00279381	0.0385	0
381.1	595	Otitis media	Hydronephrosis	0.0128616	0.06916	-0.000331475	-0.0045	0
381.1	599.1	Otitis media	Urinary obstruction	0.0362885	0.0692462	-5.33323e-05	-0.0005	0
381.1	618	Otitis media	Genital prolapse	0.289693	0.0642961	0.0053387	0.0725	0
381.1	618.1	Otitis media	Prolapse of vaginal walls	0.314906	0.0632261	0.00532923	0.0725	0
381.1	622.1	Otitis media	Polyp of corpus uteri	0.123571	0.0691145	0.00358995	0.0495	0
381.1	626	Otitis media	Disorders of menstruation and other abnormal bleeding from female genital tract	0.269133	0.0651025	0.00788598	0.0945	0
381.1	626.1	Otitis media	Irregular menstrual cycle/bleeding	0.267357	0.0651693	0.00748563	0.0955	0
381.1	627	Otitis media	Menopausal and postmenopausal disorders	0.278301	0.0647502	0.00500976	0.0605	0
381.1	627.1	Otitis media	Postmenopausal bleeding	0.243057	0.0660399	0.00435546	0.0575	0
381.1	681	Otitis media	Superficial cellulitis and abscess	0.0593033	0.0689282	0.00138384	0.0145	0
381.1	681.3	Otitis media	Cellulitis and abscess of arm/hand	0.0241284	0.0691312	-0.000266203	-0.0035	0
381.1	689	Otitis media	Disorder of skin and subcutaneous tissue NOS	-0.00721027	0.0691679	0.00208683	0.0285	0
381.1	702	Otitis media	Degenerative skin conditions and other dermatoses	0.111819	0.0683066	0.00172137	0.0245	0
381.1	706.2	Otitis media	Sebaceous cyst	0.345334	0.0609224	0.00331466	0.0485	0
381.1	716.9	Otitis media	Arthropathy NOS	0.380093	0.0591782	0.0102182	0.0615	0
381.1	726	Otitis media	Peripheral enthesopathies and allied syndromes	0.3884	0.0587366	0.00525468	0.0505	0
381.1	727.1	Otitis media	Synovitis and tenosynovitis	0.360415	0.0601862	0.00343815	0.0505	0
381.1	728	Otitis media	Disorders of muscle, ligament, and fascia	0.335512	0.0613849	0.00190618	0.0275	0
381.1	740.1	Otitis media	Osteoarthritis; localized	0.319698	0.0621016	0.00287386	0.0275	0
381.1	745	Otitis media	Pain in joint	0.329821	0.0616468	0.0057303	0.0555	0
381.1	835	Otitis media	Internal derangement of knee	0.342827	0.0610417	0.00400605	0.0565	0
381.1	994.2	Otitis media	Sepsis	-0.0280984	0.0691168	-0.000377713	-0.0045	0
381.1	COVID_hspt	Otitis media	COVID-19 hospitalisation	0.209973	0.0659641	0.00300961	0.0315	0
381.1	death	Otitis media	Death	-0.157384	0.0672973	-0.0139637	-0.1325	0
381.11	401.1	Suppurative and unspecified otitis media	Essential hypertension	0.356757	0.0603676	0.00948048	0.0485	0
381.11	411.2	Suppurative and unspecified otitis media	Myocardial infarction	0.31503	0.0623066	0.00160848	0.0155	0
381.11	411.4	Suppurative and unspecified otitis media	Coronary atherosclerosis	0.432113	0.0562556	0.00162221	0.0145	0
381.11	415	Suppurative and unspecified otitis media	Pulmonary heart disease	-0.000237003	0.0691714	-0.000666024	-0.0085	0
381.11	415.11	Suppurative and unspecified otitis media	Pulmonary embolism and infarction, acute	-0.0253202	0.0691271	-0.000705633	-0.0095	0
381.11	427.2	Suppurative and unspecified otitis media	Atrial fibrillation and flutter	0.157562	0.0674542	-0.00143746	-0.0135	0
381.11	433.2	Suppurative and unspecified otitis media	Occlusion of cerebral arteries	0.192106	0.0666187	0.00106703	0.0125	0
381.11	433.21	Suppurative and unspecified otitis media	Cerebral artery occlusion, with cerebral infarction	0.209403	0.0661383	0.00103281	0.0125	0
381.11	433.31	Suppurative and unspecified otitis media	Transient cerebral ischemia	0.408846	0.0576091	0.00189257	0.0255	0
381.11	451	Suppurative and unspecified otitis media	Phlebitis and thrombophlebitis	-0.133845	0.0679323	0.000671712	0.0095	0
381.11	451.2	Suppurative and unspecified otitis media	Phlebitis and thrombophlebitis of lower extremities	-0.13462	0.0679179	0.00058566	0.0095	0
381.11	454	Suppurative and unspecified otitis media	Varicose veins	0.0897717	0.068614	0.00152357	0.0205	0
381.11	454.1	Suppurative and unspecified otitis media	Varicose veins of lower extremity	0.0710886	0.0688219	0.00167415	0.0235	0
381.11	464	Suppurative and unspecified otitis media	Acute sinusitis	0.542897	0.0486677	0.0301051	0.1865	0
381.11	465	Suppurative and unspecified otitis media	Acute upper respiratory infections of multiple or unspecified sites	0.652288	0.0397404	0.0379995	0.1775	0
381.11	474	Suppurative and unspecified otitis media	Acute and chronic tonsillitis	0.627642	0.0419224	0.023164	0.1655	0
381.11	474.1	Suppurative and unspecified otitis media	Acute tonsillitis	0.598976	0.0443547	0.0233304	0.1675	0
381.11	480	Suppurative and unspecified otitis media	Pneumonia	0.102266	0.068448	0.00289852	0.0215	0
381.11	480.1	Suppurative and unspecified otitis media	Bacterial pneumonia	0.0665362	0.0688652	0.00115202	0.0105	0
381.11	480.11	Suppurative and unspecified otitis media	Pneumococcal pneumonia	0.0585498	0.0689343	0.000973342	0.0095	0
381.11	483	Suppurative and unspecified otitis media	Acute bronchitis and bronchiolitis	0.512321	0.0508942	0.00851734	0.1015	0
381.11	495	Suppurative and unspecified otitis media	Asthma	0.364878	0.0599623	0.00729668	0.0625	0
381.11	521	Suppurative and unspecified otitis media	Diseases of hard tissues of teeth	0.242687	0.0650974	0.00269289	0.0415	0
381.11	521.1	Suppurative and unspecified otitis media	Dental caries	0.256006	0.064638	0.00263634	0.0405	0
381.11	530.1	Suppurative and unspecified otitis media	Esophagitis, GERD and related diseases	0.544416	0.0486698	0.0120813	0.0745	0
381.11	530.14	Suppurative and unspecified otitis media	Reflux esophagitis	0.438934	0.0558446	0.00483336	0.0495	0
381.11	550	Suppurative and unspecified otitis media	Abdominal hernia	0.476952	0.0534361	0.00572057	0.0385	0
381.11	550.1	Suppurative and unspecified otitis media	Inguinal hernia	0.0578993	0.0689396	-0.000904121	-0.0125	0
381.11	550.4	Suppurative and unspecified otitis media	Umbilical hernia	0.387696	0.0587744	0.00244117	0.0315	0
381.11	550.5	Suppurative and unspecified otitis media	Ventral hernia	0.213947	0.0660052	0.00239725	0.0345	0
381.11	558	Suppurative and unspecified otitis media	Noninfectious gastroenteritis	0.430837	0.0563318	0.00601027	0.0675	0
381.11	565	Suppurative and unspecified otitis media	Anal and rectal conditions	0.356879	0.0603616	0.00367683	0.0345	0
381.11	565.1	Suppurative and unspecified otitis media	Anal and rectal polyp	0.395414	0.0583563	0.0028425	0.0315	0
381.11	574.1	Suppurative and unspecified otitis media	Cholelithiasis	0.384182	0.058962	0.00511984	0.0455	0
381.11	574.12	Suppurative and unspecified otitis media	Cholelithiasis with other cholecystitis	0.468418	0.0539942	0.00429953	0.0515	0
381.11	577	Suppurative and unspecified otitis media	Diseases of pancreas	0.299144	0.0629815	0.00080167	0.0115	0
381.11	578.9	Suppurative and unspecified otitis media	Hemorrhage of gastrointestinal tract	0.33026	0.0616268	0.00500618	0.0485	0
381.11	594	Suppurative and unspecified otitis media	Urinary calculus	0.233089	0.0654133	0.00251264	0.0315	0
381.11	594.1	Suppurative and unspecified otitis media	Calculus of kidney	0.251991	0.0647791	0.00299297	0.0415	0
381.11	595	Suppurative and unspecified otitis media	Hydronephrosis	0.0312729	0.0691038	-0.00015917	-0.0025	0
381.11	599.1	Suppurative and unspecified otitis media	Urinary obstruction	0.0522551	0.0691482	8.68902e-05	0.0015	0
381.11	618	Suppurative and unspecified otitis media	Genital prolapse	0.287685	0.0643774	0.00515289	0.0715	0
381.11	618.1	Suppurative and unspecified otitis media	Prolapse of vaginal walls	0.315272	0.06321	0.00514133	0.0715	0
381.11	622.1	Suppurative and unspecified otitis media	Polyp of corpus uteri	0.124591	0.0690967	0.0033922	0.0485	0
381.11	626	Suppurative and unspecified otitis media	Disorders of menstruation and other abnormal bleeding from female genital tract	0.254865	0.0656272	0.0081077	0.0975	0
381.11	626.1	Suppurative and unspecified otitis media	Irregular menstrual cycle/bleeding	0.251151	0.0657591	0.00757454	0.0985	0
381.11	627	Suppurative and unspecified otitis media	Menopausal and postmenopausal disorders	0.289107	0.0643199	0.00480774	0.0595	0
381.11	627.1	Suppurative and unspecified otitis media	Postmenopausal bleeding	0.255668	0.0655984	0.00409563	0.0555	0
381.11	681	Suppurative and unspecified otitis media	Superficial cellulitis and abscess	0.0820211	0.0687061	0.00157565	0.0165	0
381.11	681.3	Suppurative and unspecified otitis media	Cellulitis and abscess of arm/hand	0.0471092	0.0690179	-9.88095e-06	-0.0005	0
381.11	689	Suppurative and unspecified otitis media	Disorder of skin and subcutaneous tissue NOS	-0.00113449	0.0691714	0.00187079	0.0255	0
381.11	702	Suppurative and unspecified otitis media	Degenerative skin conditions and other dermatoses	0.0817364	0.0687093	0.00155571	0.0225	0
381.11	706.2	Suppurative and unspecified otitis media	Sebaceous cyst	0.346652	0.0608593	0.00313704	0.0475	0
381.11	716.9	Suppurative and unspecified otitis media	Arthropathy NOS	0.380678	0.0591474	0.00988148	0.0605	0
381.11	726	Suppurative and unspecified otitis media	Peripheral enthesopathies and allied syndromes	0.392386	0.0585213	0.00543344	0.0535	0
381.11	727.1	Suppurative and unspecified otitis media	Synovitis and tenosynovitis	0.354385	0.0604843	0.00341752	0.0505	0
381.11	728	Suppurative and unspecified otitis media	Disorders of muscle, ligament, and fascia	0.338074	0.0612656	0.00185401	0.0275	0
381.11	740.1	Suppurative and unspecified otitis media	Osteoarthritis; localized	0.329332	0.0616692	0.00272829	0.0275	0
381.11	745	Suppurative and unspecified otitis media	Pain in joint	0.358823	0.0602654	0.00592896	0.0575	0
381.11	835	Suppurative and unspecified otitis media	Internal derangement of knee	0.326519	0.0617967	0.00386318	0.0555	0
381.11	994.2	Suppurative and unspecified otitis media	Sepsis	-0.00227091	0.0691711	-0.000463798	-0.0055	0
381.11	COVID_hspt	Suppurative and unspecified otitis media	COVID-19 hospitalisation	0.226341	0.0654713	0.00316913	0.0335	0
381.11	death	Suppurative and unspecified otitis media	Death	-0.135937	0.0677314	-0.0135675	-0.1325	0
401.1	411.2	Essential hypertension	Myocardial infarction	0.68203	0.0369953	0.0592298	0.2475	1	phecode-411.2-both_sexes.tsv.bgz.sumstats.gz__UKB_460K.disease_HYPERTENSION_DIAGNOSED.sumstats	0.464828	0.0355578
401.1	411.4	Essential hypertension	Coronary atherosclerosis	0.703424	0.034945	0.0737541	0.2705	1	PASS_CoronaryArteryDisease_Aragam2022.sumstats__UKB_460K.disease_HYPERTENSION_DIAGNOSED.sumstats	0.461053	0.0256554
401.1	415	Essential hypertension	Pulmonary heart disease	0.282109	0.0636664	0.01555	0.0985	0
401.1	415.11	Essential hypertension	Pulmonary embolism and infarction, acute	0.227437	0.0655934	0.013974	0.0925	0
401.1	427.2	Essential hypertension	Atrial fibrillation and flutter	0.621342	0.0424667	0.0399727	0.1635	1	PANUKBB_AtrialFibrillationAndFlutter.sumstats__UKB_460K.disease_HYPERTENSION_DIAGNOSED.sumstats	0.275181	0.0309151
401.1	433.2	Essential hypertension	Occlusion of cerebral arteries	0.556279	0.0477666	0.0458787	0.2235	0
401.1	433.21	Essential hypertension	Cerebral artery occlusion, with cerebral infarction	0.569018	0.046775	0.0426375	0.2215	0
401.1	433.31	Essential hypertension	Transient cerebral ischemia	0.55244	0.048061	0.0289763	0.1815	0
401.1	451	Essential hypertension	Phlebitis and thrombophlebitis	0.0279305	0.0691175	0.00998001	0.0765	0
401.1	451.2	Essential hypertension	Phlebitis and thrombophlebitis of lower extremities	0.00729926	0.0691678	0.00875188	0.0705	0
401.1	454	Essential hypertension	Varicose veins	0.401445	0.0580239	0.0129695	0.0905	1	PASS_VaricoseVeins_Ahmed2022.sumstats__UKB_460K.disease_HYPERTENSION_DIAGNOSED.sumstats	-0.0195072	0.0275603
401.1	454.1	Essential hypertension	Varicose veins of lower extremity	0.328834	0.0616918	0.0115078	0.0865	1	phecode-454.1-both_sexes.tsv.bgz.sumstats.gz__UKB_460K.disease_HYPERTENSION_DIAGNOSED.sumstats	0.0480495	0.030533
401.1	464	Essential hypertension	Acute sinusitis	0.104339	0.0682553	0.00873818	0.0435	0
401.1	465	Essential hypertension	Acute upper respiratory infections of multiple or unspecified sites	0.392021	0.0585411	0.0186874	0.0615	0
401.1	474	Essential hypertension	Acute and chronic tonsillitis	0.40868	0.0576185	0.00718525	0.0395	0
401.1	474.1	Essential hypertension	Acute tonsillitis	0.37253	0.0595719	0.00641266	0.0365	0
401.1	480	Essential hypertension	Pneumonia	0.417515	0.0571136	0.0304749	0.1155	0
401.1	480.1	Essential hypertension	Bacterial pneumonia	0.369161	0.0597448	0.0232508	0.1075	0
401.1	480.11	Essential hypertension	Pneumococcal pneumonia	0.347155	0.0608351	0.0214257	0.1035	0
401.1	483	Essential hypertension	Acute bronchitis and bronchiolitis	0.43762	0.055791	0.00723105	0.0585	0
401.1	495	Essential hypertension	Asthma	0.321575	0.0620184	0.0233684	0.1135	1	GBMI_Asthma.sumstats__UKB_460K.disease_HYPERTENSION_DIAGNOSED.sumstats	0.175934	0.0173315
401.1	521	Essential hypertension	Diseases of hard tissues of teeth	0.417823	0.0570958	0.00896648	0.0775	0
401.1	521.1	Essential hypertension	Dental caries	0.448396	0.0552639	0.00896642	0.0775	0
401.1	530.1	Essential hypertension	Esophagitis, GERD and related diseases	0.36529	0.0599414	0.0458935	0.1545	1	phecode-530.1-both_sexes.tsv.bgz.sumstats.gz__UKB_460K.disease_HYPERTENSION_DIAGNOSED.sumstats	0.263699	0.0259311
401.1	530.14	Essential hypertension	Reflux esophagitis	0.250165	0.0648425	0.0178858	0.1015	1	phecode-530.14-both_sexes.tsv.bgz.sumstats.gz__UKB_460K.disease_HYPERTENSION_DIAGNOSED.sumstats	0.20352	0.0301014
401.1	550	Essential hypertension	Abdominal hernia	0.31772	0.0621889	0.0363086	0.1295	1	phecode-550-both_sexes.tsv.bgz.sumstats.gz__UKB_460K.disease_HYPERTENSION_DIAGNOSED.sumstats	0.212209	0.0265628
401.1	550.1	Essential hypertension	Inguinal hernia	-0.382187	0.0590678	0.0147862	0.0935	1	PANUKBB_InguinalHernia.sumstats__UKB_460K.disease_HYPERTENSION_DIAGNOSED.sumstats	0.0269657	0.0295143
401.1	550.4	Essential hypertension	Umbilical hernia	0.581762	0.0457606	0.0162429	0.1095	1	phecode-550.4-both_sexes.tsv.bgz.sumstats.gz__UKB_460K.disease_HYPERTENSION_DIAGNOSED.sumstats	0.177839	0.0418345
401.1	550.5	Essential hypertension	Ventral hernia	0.331558	0.0615674	0.0123908	0.0955	0
401.1	558	Essential hypertension	Noninfectious gastroenteritis	0.447758	0.0553035	0.0130392	0.0865	1	phecode-558-both_sexes.tsv.bgz.sumstats.gz__UKB_460K.disease_HYPERTENSION_DIAGNOSED.sumstats	0.27734	0.0357055
401.1	565	Essential hypertension	Anal and rectal conditions	0.308728	0.0625785	0.0203308	0.1015	1	phecode-565-both_sexes.tsv.bgz.sumstats.gz__UKB_460K.disease_HYPERTENSION_DIAGNOSED.sumstats	0.14288	0.0424923
401.1	565.1	Essential hypertension	Anal and rectal polyp	0.360062	0.0602037	0.0179213	0.1055	0
401.1	574.1	Essential hypertension	Cholelithiasis	0.6458	0.0403229	0.0215349	0.1035	1	phecode-574.1-both_sexes.tsv.bgz.sumstats.gz__UKB_460K.disease_HYPERTENSION_DIAGNOSED.sumstats	0.262915	0.0319034
401.1	574.12	Essential hypertension	Cholelithiasis with other cholecystitis	0.474521	0.0535961	0.0134023	0.0915	1	phecode-574.12-both_sexes.tsv.bgz.sumstats.gz__UKB_460K.disease_HYPERTENSION_DIAGNOSED.sumstats	0.282499	0.0390938
401.1	577	Essential hypertension	Diseases of pancreas	0.549849	0.0482585	0.0134826	0.0955	0
401.1	578.9	Essential hypertension	Hemorrhage of gastrointestinal tract	0.348109	0.0607892	0.0175024	0.0935	0
401.1	594	Essential hypertension	Urinary calculus	0.455139	0.0548425	0.0174049	0.1135	1	phecode-594-both_sexes.tsv.bgz.sumstats.gz__UKB_460K.disease_HYPERTENSION_DIAGNOSED.sumstats	0.106993	0.0363938
401.1	594.1	Essential hypertension	Calculus of kidney	0.491005	0.0524952	0.014523	0.1085	1	phecode-594.1-both_sexes.tsv.bgz.sumstats.gz__UKB_460K.disease_HYPERTENSION_DIAGNOSED.sumstats	0.0802799	0.0419061
401.1	595	Essential hypertension	Hydronephrosis	0.288366	0.0634195	0.0160377	0.1135	0
401.1	599.1	Essential hypertension	Urinary obstruction	0.324061	0.062056	0.0171593	0.1155	0
401.1	618	Essential hypertension	Genital prolapse	8.11789e-05	0.0701862	0.00631441	0.0555	1	phecode-618-females.tsv.bgz.sumstats.gz__UKB_460K.disease_HYPERTENSION_DIAGNOSED.sumstats	0.135168	0.0325261
401.1	618.1	Essential hypertension	Prolapse of vaginal walls	0.0179511	0.0701636	0.00626077	0.0555	1	phecode-618.1-females.tsv.bgz.sumstats.gz__UKB_460K.disease_HYPERTENSION_DIAGNOSED.sumstats	0.139911	0.0333882
401.1	622.1	Essential hypertension	Polyp of corpus uteri	0.133567	0.0689341	0.00792208	0.0655	0
401.1	626	Essential hypertension	Disorders of menstruation and other abnormal bleeding from female genital tract	0.408763	0.058459	0.00626865	0.0515	1	phecode-626-females.tsv.bgz.sumstats.gz__UKB_460K.disease_HYPERTENSION_DIAGNOSED.sumstats	0.301961	0.0388746
401.1	626.1	Essential hypertension	Irregular menstrual cycle/bleeding	0.10201	0.0694559	0.00532579	0.0475	1	phecode-626.1-females.tsv.bgz.sumstats.gz__UKB_460K.disease_HYPERTENSION_DIAGNOSED.sumstats	0.294591	0.0381033
401.1	627	Essential hypertension	Menopausal and postmenopausal disorders	0.186738	0.0677388	0.0108765	0.0785	0
401.1	627.1	Essential hypertension	Postmenopausal bleeding	0.223764	0.066672	0.0100946	0.0785	0
401.1	681	Essential hypertension	Superficial cellulitis and abscess	0.505479	0.0514975	0.0164802	0.0915	0
401.1	681.3	Essential hypertension	Cellulitis and abscess of arm/hand	0.458957	0.0546011	0.0145528	0.0885	0
401.1	689	Essential hypertension	Disorder of skin and subcutaneous tissue NOS	0.215411	0.0659618	0.0082677	0.0635	0
401.1	702	Essential hypertension	Degenerative skin conditions and other dermatoses	-0.116819	0.0682275	0.00826608	0.0655	0
401.1	706.2	Essential hypertension	Sebaceous cyst	0.252948	0.0647457	0.00588263	0.0525	0
401.1	716.9	Essential hypertension	Arthropathy NOS	0.356802	0.0603654	0.0472512	0.1555	1	phecode-716.9-both_sexes.tsv.bgz.sumstats.gz__UKB_460K.disease_HYPERTENSION_DIAGNOSED.sumstats	0.249665	0.0239264
401.1	726	Essential hypertension	Peripheral enthesopathies and allied syndromes	0.283097	0.0636278	0.0184144	0.1005	1	phecode-726-both_sexes.tsv.bgz.sumstats.gz__UKB_460K.disease_HYPERTENSION_DIAGNOSED.sumstats	0.118982	0.0289513
401.1	727.1	Essential hypertension	Synovitis and tenosynovitis	0.321967	0.062001	0.00937782	0.0795	1	phecode-727.1-both_sexes.tsv.bgz.sumstats.gz__UKB_460K.disease_HYPERTENSION_DIAGNOSED.sumstats	0.128592	0.0397103
401.1	728	Essential hypertension	Disorders of muscle, ligament, and fascia	0.258816	0.0645379	0.010976	0.0865	1	continuous-728-both_sexes.tsv.bgz.sumstats.gz__UKB_460K.disease_HYPERTENSION_DIAGNOSED.sumstats	-0.171697	0.0253294
401.1	740.1	Essential hypertension	Osteoarthritis; localized	0.219967	0.0658245	0.0223665	0.1145	1	phecode-740.1-both_sexes.tsv.bgz.sumstats.gz__UKB_460K.disease_HYPERTENSION_DIAGNOSED.sumstats	0.163939	0.0289862
401.1	745	Essential hypertension	Pain in joint	0.465095	0.0542088	0.0198468	0.1075	1	phecode-745-both_sexes.tsv.bgz.sumstats.gz__UKB_460K.disease_HYPERTENSION_DIAGNOSED.sumstats	0.226393	0.0388726
401.1	835	Essential hypertension	Internal derangement of knee	-0.00875485	0.0691661	0.00914324	0.0765	1	phecode-835-both_sexes.tsv.bgz.sumstats.gz__UKB_460K.disease_HYPERTENSION_DIAGNOSED.sumstats	0.133087	0.0308405
401.1	994.2	Essential hypertension	Sepsis	0.436028	0.0560205	0.0140606	0.0795	0
401.1	COVID_hspt	Essential hypertension	COVID-19 hospitalisation	0.484649	0.052798	0.0143154	0.0825	0
401.1	death	Essential hypertension	Death	0.306544	0.062522	-0.00625903	-0.0275	0
411.2	411.4	Myocardial infarction	Coronary atherosclerosis	0.9278	0.00960484	0.493702	0.8675	1	PASS_CoronaryArteryDisease_Aragam2022.sumstats__phecode-411.2-both_sexes.tsv.bgz.sumstats.gz	0.969417	0.0700629
411.2	415	Myocardial infarction	Pulmonary heart disease	0.536069	0.0492937	0.0304631	0.2325	0
411.2	415.11	Myocardial infarction	Pulmonary embolism and infarction, acute	0.461493	0.0544396	0.0254305	0.2105	0
411.2	427.2	Myocardial infarction	Atrial fibrillation and flutter	0.644152	0.0404701	0.0936358	0.3955	1	phecode-411.2-both_sexes.tsv.bgz.sumstats.gz__phecode-427.2-both_sexes.tsv.bgz.sumstats.gz	0.233508	0.0426558
411.2	433.2	Myocardial infarction	Occlusion of cerebral arteries	0.824166	0.0221868	0.0419003	0.2715	0
411.2	433.21	Myocardial infarction	Cerebral artery occlusion, with cerebral infarction	0.825078	0.0220827	0.0384383	0.2655	0
411.2	433.31	Myocardial infarction	Transient cerebral ischemia	0.781126	0.0269659	0.0186147	0.1795	0
411.2	451	Myocardial infarction	Phlebitis and thrombophlebitis	0.315361	0.0622921	0.0149446	0.1575	0
411.2	451.2	Myocardial infarction	Phlebitis and thrombophlebitis of lower extremities	0.29939	0.0629713	0.0123385	0.1415	0
411.2	454	Myocardial infarction	Varicose veins	0.337928	0.0612724	0.0201903	0.1865	1	PASS_VaricoseVeins_Ahmed2022.sumstats__phecode-411.2-both_sexes.tsv.bgz.sumstats.gz	-0.0247599	0.0391985
411.2	454.1	Myocardial infarction	Varicose veins of lower extremity	0.330032	0.0616372	0.0182746	0.1805	1	phecode-411.2-both_sexes.tsv.bgz.sumstats.gz__phecode-454.1-both_sexes.tsv.bgz.sumstats.gz	0.000787622	0.0451483
411.2	464	Myocardial infarction	Acute sinusitis	0.052999	0.0688127	-0.00298837	-0.0315	0
411.2	465	Myocardial infarction	Acute upper respiratory infections of multiple or unspecified sites	0.304182	0.0627712	0.00448143	0.0275	0
411.2	474	Myocardial infarction	Acute and chronic tonsillitis	0.342821	0.061042	-0.00252763	-0.0305	0
411.2	474.1	Myocardial infarction	Acute tonsillitis	0.300506	0.062925	-0.00326599	-0.0405	0
411.2	480	Myocardial infarction	Pneumonia	0.714526	0.0338562	0.0766666	0.3345	0
411.2	480.1	Myocardial infarction	Bacterial pneumonia	0.694376	0.0358199	0.0658205	0.3275	0
411.2	480.11	Myocardial infarction	Pneumococcal pneumonia	0.686457	0.0365762	0.0628297	0.3225	0
411.2	483	Myocardial infarction	Acute bronchitis and bronchiolitis	0.580257	0.0457722	0.00397976	0.0565	0
411.2	495	Myocardial infarction	Asthma	0.51498	0.0508269	0.014683	0.1185	1	GBMI_Asthma.sumstats__phecode-411.2-both_sexes.tsv.bgz.sumstats.gz	0.233029	0.0311299
411.2	521	Myocardial infarction	Diseases of hard tissues of teeth	0.54902	0.0483216	0.00961726	0.1235	0
411.2	521.1	Myocardial infarction	Dental caries	0.549112	0.0483146	0.00964288	0.1245	0
411.2	530.1	Myocardial infarction	Esophagitis, GERD and related diseases	0.373677	0.0595127	0.0435712	0.2195	1	phecode-411.2-both_sexes.tsv.bgz.sumstats.gz__phecode-530.1-both_sexes.tsv.bgz.sumstats.gz	0.429458	0.0400714
411.2	530.14	Myocardial infarction	Reflux esophagitis	0.302305	0.06285	0.0130688	0.1195	1	phecode-411.2-both_sexes.tsv.bgz.sumstats.gz__phecode-530.14-both_sexes.tsv.bgz.sumstats.gz	0.30652	0.0505577
411.2	550	Myocardial infarction	Abdominal hernia	0.335627	0.0613796	0.0273569	0.1575	1	phecode-411.2-both_sexes.tsv.bgz.sumstats.gz__phecode-550-both_sexes.tsv.bgz.sumstats.gz	0.279807	0.0369883
411.2	550.1	Myocardial infarction	Inguinal hernia	-0.171499	0.067137	0.012005	0.1195	1	phecode-411.2-both_sexes.tsv.bgz.sumstats.gz__phecode-550.1-both_sexes.tsv.bgz.sumstats.gz	-0.00522506	0.0406581
411.2	550.4	Myocardial infarction	Umbilical hernia	0.455192	0.0548392	0.0132625	0.1375	1	phecode-411.2-both_sexes.tsv.bgz.sumstats.gz__phecode-550.4-both_sexes.tsv.bgz.sumstats.gz	0.0990774	0.0576352
411.2	550.5	Myocardial infarction	Ventral hernia	0.35672	0.0603695	0.0135283	0.1505	0
411.2	558	Myocardial infarction	Noninfectious gastroenteritis	0.387481	0.0587859	0.0118396	0.1225	1	phecode-411.2-both_sexes.tsv.bgz.sumstats.gz__phecode-558-both_sexes.tsv.bgz.sumstats.gz	0.440107	0.0546371
411.2	565	Myocardial infarction	Anal and rectal conditions	0.378876	0.0592421	0.0148673	0.1215	1	phecode-411.2-both_sexes.tsv.bgz.sumstats.gz__phecode-565-both_sexes.tsv.bgz.sumstats.gz	0.175085	0.0727362
411.2	565.1	Myocardial infarction	Anal and rectal polyp	0.467296	0.0540668	0.0115998	0.1125	0
411.2	574.1	Myocardial infarction	Cholelithiasis	0.474384	0.0536051	0.0234977	0.1675	1	phecode-411.2-both_sexes.tsv.bgz.sumstats.gz__phecode-574.1-both_sexes.tsv.bgz.sumstats.gz	0.341785	0.0553499
411.2	574.12	Myocardial infarction	Cholelithiasis with other cholecystitis	0.24113	0.0651496	0.00755201	0.0875	1	phecode-411.2-both_sexes.tsv.bgz.sumstats.gz__phecode-574.12-both_sexes.tsv.bgz.sumstats.gz	0.332399	0.0672719
411.2	577	Myocardial infarction	Diseases of pancreas	0.696547	0.035611	0.0189687	0.1805	0
411.2	578.9	Myocardial infarction	Hemorrhage of gastrointestinal tract	0.423093	0.0567892	0.0244852	0.1825	0
411.2	594	Myocardial infarction	Urinary calculus	0.4634	0.0543176	0.0159695	0.1545	1	phecode-411.2-both_sexes.tsv.bgz.sumstats.gz__phecode-594-both_sexes.tsv.bgz.sumstats.gz	0.190025	0.05284
411.2	594.1	Myocardial infarction	Calculus of kidney	0.495339	0.0521995	0.0169717	0.1745	1	phecode-411.2-both_sexes.tsv.bgz.sumstats.gz__phecode-594.1-both_sexes.tsv.bgz.sumstats.gz	0.186329	0.0603773
411.2	595	Myocardial infarction	Hydronephrosis	0.304773	0.0627463	0.0137226	0.1465	0
411.2	599.1	Myocardial infarction	Urinary obstruction	0.332783	0.0616588	0.0152865	0.1525	0
411.2	618	Myocardial infarction	Genital prolapse	-0.0447462	0.0700457	-0.000768804	-0.0145	1	phecode-411.2-both_sexes.tsv.bgz.sumstats.gz__phecode-618-females.tsv.bgz.sumstats.gz	0.270395	0.0523215
411.2	618.1	Myocardial infarction	Prolapse of vaginal walls	-0.0631258	0.0699066	-0.00079264	-0.0155	1	phecode-411.2-both_sexes.tsv.bgz.sumstats.gz__phecode-618.1-females.tsv.bgz.sumstats.gz	0.273991	0.0530007
411.2	622.1	Myocardial infarction	Polyp of corpus uteri	-0.0513251	0.0700014	-0.00303079	-0.0635	0
411.2	626	Myocardial infarction	Disorders of menstruation and other abnormal bleeding from female genital tract	0.143375	0.0687435	-0.00108248	-0.0195	1	phecode-411.2-both_sexes.tsv.bgz.sumstats.gz__phecode-626-females.tsv.bgz.sumstats.gz	0.285646	0.0612503
411.2	626.1	Myocardial infarction	Irregular menstrual cycle/bleeding	-0.13631	0.0688822	-0.00306098	-0.0675	1	phecode-411.2-both_sexes.tsv.bgz.sumstats.gz__phecode-626.1-females.tsv.bgz.sumstats.gz	0.280553	0.056533
411.2	627	Myocardial infarction	Menopausal and postmenopausal disorders	0.0176651	0.0701643	-0.00113677	-0.0185	0
411.2	627.1	Myocardial infarction	Postmenopausal bleeding	0.0417073	0.0700642	-0.00133267	-0.0235	0
411.2	681	Myocardial infarction	Superficial cellulitis and abscess	0.653513	0.0396297	0.030858	0.2175	0
411.2	681.3	Myocardial infarction	Cellulitis and abscess of arm/hand	0.63713	0.0410923	0.0302986	0.2255	0
411.2	689	Myocardial infarction	Disorder of skin and subcutaneous tissue NOS	0.306088	0.0626908	0.0127399	0.1385	0
411.2	702	Myocardial infarction	Degenerative skin conditions and other dermatoses	-0.18104	0.0669043	0.006414	0.0835	0
411.2	706.2	Myocardial infarction	Sebaceous cyst	0.41221	0.057418	0.0027414	0.0445	0
411.2	716.9	Myocardial infarction	Arthropathy NOS	0.320557	0.0620636	0.0401023	0.2045	1	phecode-411.2-both_sexes.tsv.bgz.sumstats.gz__phecode-716.9-both_sexes.tsv.bgz.sumstats.gz	0.383291	0.0343862
411.2	726	Myocardial infarction	Peripheral enthesopathies and allied syndromes	0.179696	0.0669379	0.00935702	0.0895	1	phecode-411.2-both_sexes.tsv.bgz.sumstats.gz__phecode-726-both_sexes.tsv.bgz.sumstats.gz	0.35165	0.0489214
411.2	727.1	Myocardial infarction	Synovitis and tenosynovitis	0.153429	0.0675431	0.00352388	0.0545	1	phecode-411.2-both_sexes.tsv.bgz.sumstats.gz__phecode-727.1-both_sexes.tsv.bgz.sumstats.gz	0.225757	0.0668331
411.2	728	Myocardial infarction	Disorders of muscle, ligament, and fascia	0.25979	0.064503	0.0081607	0.1035	1	continuous-728-both_sexes.tsv.bgz.sumstats.gz__phecode-411.2-both_sexes.tsv.bgz.sumstats.gz	-0.0793227	0.0397217
411.2	740.1	Myocardial infarction	Osteoarthritis; localized	0.222013	0.065762	0.0104513	0.0945	1	phecode-411.2-both_sexes.tsv.bgz.sumstats.gz__phecode-740.1-both_sexes.tsv.bgz.sumstats.gz	0.186804	0.0455617
411.2	745	Myocardial infarction	Pain in joint	0.550211	0.0482311	0.0254652	0.1915	1	phecode-411.2-both_sexes.tsv.bgz.sumstats.gz__phecode-745-both_sexes.tsv.bgz.sumstats.gz	0.501991	0.0682335
411.2	835	Myocardial infarction	Internal derangement of knee	-0.167603	0.0672284	-0.000367065	-0.0065	1	phecode-411.2-both_sexes.tsv.bgz.sumstats.gz__phecode-835-both_sexes.tsv.bgz.sumstats.gz	0.204159	0.0456511
411.2	994.2	Myocardial infarction	Sepsis	0.631202	0.0416125	0.0470766	0.2855	0
411.2	COVID_hspt	Myocardial infarction	COVID-19 hospitalisation	0.51199	0.0509176	0.0326221	0.2295	0
411.2	death	Myocardial infarction	Death	0.557038	0.0475944	0.0584319	0.2765	0
411.4	415	Coronary atherosclerosis	Pulmonary heart disease	0.386961	0.0588138	0.0286792	0.2105	0
411.4	415.11	Coronary atherosclerosis	Pulmonary embolism and infarction, acute	0.301465	0.062885	0.0229889	0.1845	0
411.4	427.2	Coronary atherosclerosis	Atrial fibrillation and flutter	0.620615	0.0425292	0.112912	0.4225	1	PANUKBB_AtrialFibrillationAndFlutter.sumstats__PASS_CoronaryArteryDisease_Aragam2022.sumstats	0.236465	0.0314449
411.4	433.2	Coronary atherosclerosis	Occlusion of cerebral arteries	0.754512	0.029793	0.0326321	0.2185	0
411.4	433.21	Coronary atherosclerosis	Cerebral artery occlusion, with cerebral infarction	0.765147	0.0286751	0.02965	0.2125	0
411.4	433.31	Coronary atherosclerosis	Transient cerebral ischemia	0.780067	0.0270803	0.0199113	0.1755	0
411.4	451	Coronary atherosclerosis	Phlebitis and thrombophlebitis	0.165187	0.067284	0.0124586	0.1285	0
411.4	451.2	Coronary atherosclerosis	Phlebitis and thrombophlebitis of lower extremities	0.152273	0.0675676	0.00994332	0.1115	0
411.4	454	Coronary atherosclerosis	Varicose veins	0.296975	0.0630709	0.0243791	0.1985	1	PASS_CoronaryArteryDisease_Aragam2022.sumstats__PASS_VaricoseVeins_Ahmed2022.sumstats	-0.0307145	0.0289426
411.4	454.1	Coronary atherosclerosis	Varicose veins of lower extremity	0.288579	0.063411	0.0213433	0.1885	1	PASS_CoronaryArteryDisease_Aragam2022.sumstats__phecode-454.1-both_sexes.tsv.bgz.sumstats.gz	0.0161449	0.0342636
411.4	464	Coronary atherosclerosis	Acute sinusitis	0.253392	0.0645758	-0.00166528	-0.0145	0
411.4	465	Coronary atherosclerosis	Acute upper respiratory infections of multiple or unspecified sites	0.376211	0.0593813	0.00715445	0.0385	0
411.4	474	Coronary atherosclerosis	Acute and chronic tonsillitis	0.503365	0.0516451	-0.00294206	-0.0305	0
411.4	474.1	Coronary atherosclerosis	Acute tonsillitis	0.454475	0.0548842	-0.0035447	-0.0385	0
411.4	480	Coronary atherosclerosis	Pneumonia	0.521401	0.0503666	0.0690284	0.2945	0
411.4	480.1	Coronary atherosclerosis	Bacterial pneumonia	0.498919	0.0519533	0.0589418	0.2895	0
411.4	480.11	Coronary atherosclerosis	Pneumococcal pneumonia	0.488282	0.0526797	0.0563756	0.2865	0
411.4	483	Coronary atherosclerosis	Acute bronchitis and bronchiolitis	0.571307	0.0464834	0.00660563	0.0785	0
411.4	495	Coronary atherosclerosis	Asthma	0.473286	0.0536771	0.0174819	0.1245	1	GBMI_Asthma.sumstats__PASS_CoronaryArteryDisease_Aragam2022.sumstats	0.179614	0.0216347
411.4	521	Coronary atherosclerosis	Diseases of hard tissues of teeth	0.409432	0.0575759	0.0111269	0.1275	0
411.4	521.1	Coronary atherosclerosis	Dental caries	0.4125	0.0574015	0.0110396	0.1275	0
411.4	530.1	Coronary atherosclerosis	Esophagitis, GERD and related diseases	0.465639	0.0541737	0.0486111	0.2205	1	PASS_CoronaryArteryDisease_Aragam2022.sumstats__phecode-530.1-both_sexes.tsv.bgz.sumstats.gz	0.32699	0.0288355
411.4	530.14	Coronary atherosclerosis	Reflux esophagitis	0.363871	0.060013	0.0146785	0.1205	1	PASS_CoronaryArteryDisease_Aragam2022.sumstats__phecode-530.14-both_sexes.tsv.bgz.sumstats.gz	0.217612	0.0353527
411.4	550	Coronary atherosclerosis	Abdominal hernia	0.416033	0.057199	0.0333544	0.1685	1	PASS_CoronaryArteryDisease_Aragam2022.sumstats__phecode-550-both_sexes.tsv.bgz.sumstats.gz	0.215774	0.0282535
411.4	550.1	Coronary atherosclerosis	Inguinal hernia	-0.125842	0.068076	0.0150588	0.1315	1	PANUKBB_InguinalHernia.sumstats__PASS_CoronaryArteryDisease_Aragam2022.sumstats	-0.0298583	0.0303697
411.4	550.4	Coronary atherosclerosis	Umbilical hernia	0.491784	0.0524422	0.0152962	0.1415	1	PASS_CoronaryArteryDisease_Aragam2022.sumstats__phecode-550.4-both_sexes.tsv.bgz.sumstats.gz	0.112394	0.0417158
411.4	550.5	Coronary atherosclerosis	Ventral hernia	0.368288	0.0597893	0.0132789	0.1385	0
411.4	558	Coronary atherosclerosis	Noninfectious gastroenteritis	0.443529	0.0555642	0.0115912	0.1105	1	PASS_CoronaryArteryDisease_Aragam2022.sumstats__phecode-558-both_sexes.tsv.bgz.sumstats.gz	0.285043	0.0389168
411.4	565	Coronary atherosclerosis	Anal and rectal conditions	0.442091	0.0556523	0.0165385	0.1205	1	PASS_CoronaryArteryDisease_Aragam2022.sumstats__phecode-565-both_sexes.tsv.bgz.sumstats.gz	0.10774	0.054128
411.4	565.1	Coronary atherosclerosis	Anal and rectal polyp	0.544583	0.0486572	0.0144864	0.1235	0
411.4	574.1	Coronary atherosclerosis	Cholelithiasis	0.48229	0.0530819	0.0228172	0.1515	1	PASS_CoronaryArteryDisease_Aragam2022.sumstats__phecode-574.1-both_sexes.tsv.bgz.sumstats.gz	0.284173	0.0356423
411.4	574.12	Coronary atherosclerosis	Cholelithiasis with other cholecystitis	0.343371	0.0610159	0.00666363	0.0715	1	PASS_CoronaryArteryDisease_Aragam2022.sumstats__phecode-574.12-both_sexes.tsv.bgz.sumstats.gz	0.27344	0.0455953
411.4	577	Coronary atherosclerosis	Diseases of pancreas	0.644099	0.0404748	0.0181151	0.1635	0
411.4	578.9	Coronary atherosclerosis	Hemorrhage of gastrointestinal tract	0.428428	0.056475	0.0213224	0.1525	0
411.4	594	Coronary atherosclerosis	Urinary calculus	0.416203	0.0571892	0.0156482	0.1415	1	PASS_CoronaryArteryDisease_Aragam2022.sumstats__phecode-594-both_sexes.tsv.bgz.sumstats.gz	0.144967	0.0394739
411.4	594.1	Coronary atherosclerosis	Calculus of kidney	0.465202	0.0542019	0.0170501	0.1635	1	PASS_CoronaryArteryDisease_Aragam2022.sumstats__phecode-594.1-both_sexes.tsv.bgz.sumstats.gz	0.0969796	0.0468398
411.4	595	Coronary atherosclerosis	Hydronephrosis	0.215007	0.0659738	0.0109294	0.1145	0
411.4	599.1	Coronary atherosclerosis	Urinary obstruction	0.247893	0.0650767	0.0123267	0.1205	0
411.4	618	Coronary atherosclerosis	Genital prolapse	0.131999	0.0689633	-0.000249348	-0.0045	1	PASS_CoronaryArteryDisease_Aragam2022.sumstats__phecode-618-females.tsv.bgz.sumstats.gz	0.176947	0.0373436
411.4	618.1	Coronary atherosclerosis	Prolapse of vaginal walls	0.128513	0.0690271	-0.00029711	-0.0045	1	PASS_CoronaryArteryDisease_Aragam2022.sumstats__phecode-618.1-females.tsv.bgz.sumstats.gz	0.182394	0.0373898
411.4	622.1	Coronary atherosclerosis	Polyp of corpus uteri	0.00308505	0.0701856	-0.0034325	-0.0615	0
411.4	626	Coronary atherosclerosis	Disorders of menstruation and other abnormal bleeding from female genital tract	0.178871	0.0679406	-0.0037003	-0.0655	1	PASS_CoronaryArteryDisease_Aragam2022.sumstats__phecode-626-females.tsv.bgz.sumstats.gz	0.272941	0.0409183
411.4	626.1	Coronary atherosclerosis	Irregular menstrual cycle/bleeding	-0.0241914	0.0701452	-0.00490448	-0.1045	1	PASS_CoronaryArteryDisease_Aragam2022.sumstats__phecode-626.1-females.tsv.bgz.sumstats.gz	0.276844	0.0391696
411.4	627	Coronary atherosclerosis	Menopausal and postmenopausal disorders	0.0407965	0.0700694	-0.00200718	-0.0295	0
411.4	627.1	Coronary atherosclerosis	Postmenopausal bleeding	0.0504986	0.0700073	-0.00243373	-0.0395	0
411.4	681	Coronary atherosclerosis	Superficial cellulitis and abscess	0.519843	0.0504788	0.024157	0.1715	0
411.4	681.3	Coronary atherosclerosis	Cellulitis and abscess of arm/hand	0.4958	0.0521679	0.0234886	0.1775	0
411.4	689	Coronary atherosclerosis	Disorder of skin and subcutaneous tissue NOS	0.213213	0.0660269	0.0122142	0.1235	0
411.4	702	Coronary atherosclerosis	Degenerative skin conditions and other dermatoses	-0.0820314	0.068706	0.0091225	0.1015	0
411.4	706.2	Coronary atherosclerosis	Sebaceous cyst	0.427628	0.0565224	0.00324933	0.0465	0
411.4	716.9	Coronary atherosclerosis	Arthropathy NOS	0.404239	0.0578682	0.0453768	0.2075	1	PASS_CoronaryArteryDisease_Aragam2022.sumstats__phecode-716.9-both_sexes.tsv.bgz.sumstats.gz	0.27662	0.0269859
411.4	726	Coronary atherosclerosis	Peripheral enthesopathies and allied syndromes	0.318616	0.0621494	0.0100805	0.0865	1	PASS_CoronaryArteryDisease_Aragam2022.sumstats__phecode-726-both_sexes.tsv.bgz.sumstats.gz	0.23724	0.0360729
411.4	727.1	Coronary atherosclerosis	Synovitis and tenosynovitis	0.303668	0.0627929	0.00514192	0.0685	1	PASS_CoronaryArteryDisease_Aragam2022.sumstats__phecode-727.1-both_sexes.tsv.bgz.sumstats.gz	0.186384	0.0459163
411.4	728	Coronary atherosclerosis	Disorders of muscle, ligament, and fascia	0.371798	0.0596096	0.0089001	0.1025	1	continuous-728-both_sexes.tsv.bgz.sumstats.gz__PASS_CoronaryArteryDisease_Aragam2022.sumstats	-0.0821457	0.0254007
411.4	740.1	Coronary atherosclerosis	Osteoarthritis; localized	0.306631	0.0626678	0.0123212	0.0985	1	PASS_CoronaryArteryDisease_Aragam2022.sumstats__phecode-740.1-both_sexes.tsv.bgz.sumstats.gz	0.183486	0.0313349
411.4	745	Coronary atherosclerosis	Pain in joint	0.511627	0.051065	0.023654	0.1695	1	PASS_CoronaryArteryDisease_Aragam2022.sumstats__phecode-745-both_sexes.tsv.bgz.sumstats.gz	0.346753	0.051683
411.4	835	Coronary atherosclerosis	Internal derangement of knee	0.0241794	0.069131	-0.000486031	-0.0075	1	PASS_CoronaryArteryDisease_Aragam2022.sumstats__phecode-835-both_sexes.tsv.bgz.sumstats.gz	0.132285	0.0314795
411.4	994.2	Coronary atherosclerosis	Sepsis	0.435097	0.0560766	0.0330829	0.2145	0
411.4	COVID_hspt	Coronary atherosclerosis	COVID-19 hospitalisation	0.401718	0.0578704	0.0251332	0.1795	0
411.4	death	Coronary atherosclerosis	Death	0.350713	0.0605188	0.0327153	0.1685	0
415	427.2	Pulmonary heart disease	Atrial fibrillation and flutter	0.574951	0.0463055	0.0590868	0.3305	0
415	433.2	Pulmonary heart disease	Occlusion of cerebral arteries	0.547994	0.0483994	0.0321393	0.2545	0
415	433.21	Pulmonary heart disease	Cerebral artery occlusion, with cerebral infarction	0.525347	0.0500808	0.0277873	0.2405	0
415	433.31	Pulmonary heart disease	Transient cerebral ischemia	0.376243	0.0593796	0.00701616	0.1015	0
415	451	Pulmonary heart disease	Phlebitis and thrombophlebitis	0.744657	0.0308149	0.130111	0.5585	0
415	451.2	Pulmonary heart disease	Phlebitis and thrombophlebitis of lower extremities	0.714494	0.0338593	0.131548	0.5665	0
415	454	Pulmonary heart disease	Varicose veins	0.481149	0.053158	0.0285661	0.2575	0
415	454.1	Pulmonary heart disease	Varicose veins of lower extremity	0.548133	0.0483889	0.0261263	0.2515	0
415	464	Pulmonary heart disease	Acute sinusitis	-0.24242	0.0649512	-0.00286315	-0.0395	0
415	465	Pulmonary heart disease	Acute upper respiratory infections of multiple or unspecified sites	0.0993748	0.0684884	0.0047394	0.0365	0
415	474	Pulmonary heart disease	Acute and chronic tonsillitis	0.0515433	0.0689877	-0.000946669	-0.0135	0
415	474.1	Pulmonary heart disease	Acute tonsillitis	0.0244503	0.0691301	-0.00148826	-0.0225	0
415	480	Pulmonary heart disease	Pneumonia	0.822496	0.022377	0.160789	0.5595	0
415	480.1	Pulmonary heart disease	Bacterial pneumonia	0.82744	0.0218127	0.139535	0.5305	0
415	480.11	Pulmonary heart disease	Pneumococcal pneumonia	0.83223	0.0212628	0.137519	0.5305	0
415	483	Pulmonary heart disease	Acute bronchitis and bronchiolitis	0.498284	0.0518731	0.00533432	0.0855	0
415	495	Pulmonary heart disease	Asthma	0.651607	0.0398019	0.012896	0.1245	0
415	521	Pulmonary heart disease	Diseases of hard tissues of teeth	0.533485	0.0494849	0.00629297	0.1045	0
415	521.1	Pulmonary heart disease	Dental caries	0.533513	0.0494827	0.00601568	0.1015	0
415	530.1	Pulmonary heart disease	Esophagitis, GERD and related diseases	0.245464	0.0650037	0.0332945	0.2075	0
415	530.14	Pulmonary heart disease	Reflux esophagitis	0.192456	0.0666094	0.0124565	0.1345	0
415	550	Pulmonary heart disease	Abdominal hernia	0.263573	0.0643661	0.0334066	0.2115	0
415	550.1	Pulmonary heart disease	Inguinal hernia	-0.0176822	0.0691498	0.00803529	0.1025	0
415	550.4	Pulmonary heart disease	Umbilical hernia	0.420621	0.0569335	0.0175252	0.1895	0
415	550.5	Pulmonary heart disease	Ventral hernia	0.436656	0.0559826	0.0220582	0.2315	0
415	558	Pulmonary heart disease	Noninfectious gastroenteritis	0.198703	0.0664404	0.0124433	0.1465	0
415	565	Pulmonary heart disease	Anal and rectal conditions	0.208263	0.0661712	0.0126828	0.1245	0
415	565.1	Pulmonary heart disease	Anal and rectal polyp	0.237119	0.0652823	0.00771425	0.0955	0
415	574.1	Pulmonary heart disease	Cholelithiasis	0.396285	0.0583086	0.0309018	0.2295	0
415	574.12	Pulmonary heart disease	Cholelithiasis with other cholecystitis	0.178244	0.0669738	0.00649473	0.0915	0
415	577	Pulmonary heart disease	Diseases of pancreas	0.55036	0.0482197	0.0302369	0.2685	0
415	578.9	Pulmonary heart disease	Hemorrhage of gastrointestinal tract	0.297844	0.0630352	0.0257559	0.2125	0
415	594	Pulmonary heart disease	Urinary calculus	0.309337	0.0625525	0.0181293	0.1905	0
415	594.1	Pulmonary heart disease	Calculus of kidney	0.307581	0.0626274	0.018724	0.2085	0
415	595	Pulmonary heart disease	Hydronephrosis	0.341607	0.0610995	0.0316092	0.2785	0
415	599.1	Pulmonary heart disease	Urinary obstruction	0.334655	0.0615721	0.0330304	0.2795	0
415	618	Pulmonary heart disease	Genital prolapse	-0.135466	0.0688983	0.00226599	0.0445	0
415	618.1	Pulmonary heart disease	Prolapse of vaginal walls	-0.174623	0.068046	0.00225437	0.0445	0
415	622.1	Pulmonary heart disease	Polyp of corpus uteri	-0.0145657	0.0701713	0.00189904	0.0365	0
415	626	Pulmonary heart disease	Disorders of menstruation and other abnormal bleeding from female genital tract	0.0452822	0.0700423	0.0111218	0.1485	0
415	626.1	Pulmonary heart disease	Irregular menstrual cycle/bleeding	-0.307031	0.0635699	0.00463913	0.0815	0
415	627	Pulmonary heart disease	Menopausal and postmenopausal disorders	0.0329277	0.0701101	0.00461182	0.0715	0
415	627.1	Pulmonary heart disease	Postmenopausal bleeding	0.0493631	0.0700152	0.00386965	0.0665	0
415	681	Pulmonary heart disease	Superficial cellulitis and abscess	0.729298	0.0323809	0.0486339	0.3185	0
415	681.3	Pulmonary heart disease	Cellulitis and abscess of arm/hand	0.736619	0.0316385	0.0486687	0.3285	0
415	689	Pulmonary heart disease	Disorder of skin and subcutaneous tissue NOS	0.399618	0.0581251	0.0185185	0.2015	0
415	702	Pulmonary heart disease	Degenerative skin conditions and other dermatoses	-0.223069	0.0657295	0.0043951	0.0725	0
415	706.2	Pulmonary heart disease	Sebaceous cyst	0.169398	0.0671865	0.00246816	0.0485	0
415	716.9	Pulmonary heart disease	Arthropathy NOS	0.228199	0.0655694	0.0335344	0.2065	0
415	726	Pulmonary heart disease	Peripheral enthesopathies and allied syndromes	-0.0146103	0.0691567	0.00812734	0.0945	0
415	727.1	Pulmonary heart disease	Synovitis and tenosynovitis	-0.105025	0.0684085	0.00216517	0.0435	0
415	728	Pulmonary heart disease	Disorders of muscle, ligament, and fascia	0.0130088	0.0691597	0.00823291	0.1215	0
415	740.1	Pulmonary heart disease	Osteoarthritis; localized	0.187375	0.0667429	0.0121075	0.1235	0
415	745	Pulmonary heart disease	Pain in joint	0.474584	0.053592	0.0319539	0.2485	0
415	835	Pulmonary heart disease	Internal derangement of knee	-0.302198	0.0628544	0.000178588	0.0035	0
415	994.2	Pulmonary heart disease	Sepsis	0.701248	0.0351564	0.0895679	0.4405	0
415	COVID_hspt	Pulmonary heart disease	COVID-19 hospitalisation	0.573234	0.0463312	0.0842775	0.4305	0
415	death	Pulmonary heart disease	Death	0.689703	0.0361808	0.137153	0.5135	0
415.11	427.2	Pulmonary embolism and infarction, acute	Atrial fibrillation and flutter	0.495913	0.0521601	0.0511854	0.3085	0
415.11	433.2	Pulmonary embolism and infarction, acute	Occlusion of cerebral arteries	0.496133	0.052145	0.0315469	0.2565	0
415.11	433.21	Pulmonary embolism and infarction, acute	Cerebral artery occlusion, with cerebral infarction	0.464966	0.054217	0.0273536	0.2425	0
415.11	433.31	Pulmonary embolism and infarction, acute	Transient cerebral ischemia	0.314583	0.0623261	0.00655898	0.0985	0
415.11	451	Pulmonary embolism and infarction, acute	Phlebitis and thrombophlebitis	0.809535	0.0238402	0.135409	0.5705	0
415.11	451.2	Pulmonary embolism and infarction, acute	Phlebitis and thrombophlebitis of lower extremities	0.788811	0.0261314	0.137453	0.5795	0
415.11	454	Pulmonary embolism and infarction, acute	Varicose veins	0.448122	0.0552809	0.0242529	0.2375	0
415.11	454.1	Pulmonary embolism and infarction, acute	Varicose veins of lower extremity	0.521984	0.0503245	0.0226661	0.2355	0
415.11	464	Pulmonary embolism and infarction, acute	Acute sinusitis	-0.237981	0.0650984	-0.00270347	-0.0385	0
415.11	465	Pulmonary embolism and infarction, acute	Acute upper respiratory infections of multiple or unspecified sites	0.0742499	0.0687901	0.00461826	0.0375	0
415.11	474	Pulmonary embolism and infarction, acute	Acute and chronic tonsillitis	0.0255824	0.0691262	-0.000854974	-0.0125	0
415.11	474.1	Pulmonary embolism and infarction, acute	Acute tonsillitis	0.0116527	0.0691621	-0.00136632	-0.0215	0
415.11	480	Pulmonary embolism and infarction, acute	Pneumonia	0.741009	0.0311898	0.151198	0.5505	0
415.11	480.1	Pulmonary embolism and infarction, acute	Bacterial pneumonia	0.743334	0.0309511	0.128484	0.5165	0
415.11	480.11	Pulmonary embolism and infarction, acute	Pneumococcal pneumonia	0.747945	0.0304755	0.126399	0.5145	0
415.11	483	Pulmonary embolism and infarction, acute	Acute bronchitis and bronchiolitis	0.449893	0.0550394	0.00415192	0.0725	0
