## Supplementary material for "Predicting COVID-19 hospitalisation and common disease risk from comorbid diagnoses in 13 million individuals": SuppTables (part 7 of 13)

### Sheet: TableS6 (continued)
Outcome_Phecode1	Outcome_Phecode2	Outcome_Phenotype1	Outcome_Phenotype2	CRS_effect_corr	CRS_effect_corr_SE	Observed_corr	Liability_corr	Genetic_corr_available	GeneticSource1__GeneticSource2	Genetic_corr	Genetic_corr_SE
415.11	495	Pulmonary embolism and infarction, acute	Asthma	0.536396	0.0492694	0.0117669	0.1195	0
415.11	521	Pulmonary embolism and infarction, acute	Diseases of hard tissues of teeth	0.516783	0.0506982	0.0056358	0.0985	0
415.11	521.1	Pulmonary embolism and infarction, acute	Dental caries	0.510211	0.0511651	0.00538001	0.0955	0
415.11	530.1	Pulmonary embolism and infarction, acute	Esophagitis, GERD and related diseases	0.209517	0.066135	0.0314083	0.2045	0
415.11	530.14	Pulmonary embolism and infarction, acute	Reflux esophagitis	0.161039	0.0673776	0.0118704	0.1335	0
415.11	550	Pulmonary embolism and infarction, acute	Abdominal hernia	0.238129	0.065249	0.032298	0.2115	0
415.11	550.1	Pulmonary embolism and infarction, acute	Inguinal hernia	-0.0600428	0.0689221	0.00778815	0.1035	0
415.11	550.4	Pulmonary embolism and infarction, acute	Umbilical hernia	0.379369	0.0592163	0.0160018	0.1815	0
415.11	550.5	Pulmonary embolism and infarction, acute	Ventral hernia	0.440045	0.0557771	0.0206106	0.2265	0
415.11	558	Pulmonary embolism and infarction, acute	Noninfectious gastroenteritis	0.193604	0.0665787	0.0119987	0.1455	0
415.11	565	Pulmonary embolism and infarction, acute	Anal and rectal conditions	0.186164	0.0667742	0.0125529	0.1275	0
415.11	565.1	Pulmonary embolism and infarction, acute	Anal and rectal polyp	0.190727	0.0666552	0.00745507	0.0965	0
415.11	574.1	Pulmonary embolism and infarction, acute	Cholelithiasis	0.36534	0.0599389	0.0292374	0.2255	0
415.11	574.12	Pulmonary embolism and infarction, acute	Cholelithiasis with other cholecystitis	0.174932	0.0670547	0.00626823	0.0915	0
415.11	577	Pulmonary embolism and infarction, acute	Diseases of pancreas	0.519107	0.0505316	0.029503	0.2695	0
415.11	578.9	Pulmonary embolism and infarction, acute	Hemorrhage of gastrointestinal tract	0.253558	0.0647243	0.0245065	0.2105	0
415.11	594	Pulmonary embolism and infarction, acute	Urinary calculus	0.315412	0.0622899	0.018041	0.1945	0
415.11	594.1	Pulmonary embolism and infarction, acute	Calculus of kidney	0.298779	0.0629966	0.0184388	0.2105	0
415.11	595	Pulmonary embolism and infarction, acute	Hydronephrosis	0.388496	0.0587314	0.0326688	0.2885	0
415.11	599.1	Pulmonary embolism and infarction, acute	Urinary obstruction	0.374499	0.059613	0.03402	0.2885	0
415.11	618	Pulmonary embolism and infarction, acute	Genital prolapse	-0.106157	0.0693953	0.00227632	0.0465	0
415.11	618.1	Pulmonary embolism and infarction, acute	Prolapse of vaginal walls	-0.148609	0.0686362	0.00226243	0.0465	0
415.11	622.1	Pulmonary embolism and infarction, acute	Polyp of corpus uteri	0.040879	0.070069	0.00201793	0.0405	0
415.11	626	Pulmonary embolism and infarction, acute	Disorders of menstruation and other abnormal bleeding from female genital tract	0.0378696	0.0700856	0.011409	0.1545	0
415.11	626.1	Pulmonary embolism and infarction, acute	Irregular menstrual cycle/bleeding	-0.269072	0.0651048	0.00507434	0.0905	0
415.11	627	Pulmonary embolism and infarction, acute	Menopausal and postmenopausal disorders	0.0705309	0.0698371	0.00480519	0.0765	0
415.11	627.1	Pulmonary embolism and infarction, acute	Postmenopausal bleeding	0.0797724	0.0697396	0.00407755	0.0715	0
415.11	681	Pulmonary embolism and infarction, acute	Superficial cellulitis and abscess	0.704006	0.0348884	0.039668	0.2885	0
415.11	681.3	Pulmonary embolism and infarction, acute	Cellulitis and abscess of arm/hand	0.709589	0.0343425	0.0387749	0.2945	0
415.11	689	Pulmonary embolism and infarction, acute	Disorder of skin and subcutaneous tissue NOS	0.383944	0.0589747	0.0161846	0.1885	0
415.11	702	Pulmonary embolism and infarction, acute	Degenerative skin conditions and other dermatoses	-0.227779	0.0655826	0.00421457	0.0725	0
415.11	706.2	Pulmonary embolism and infarction, acute	Sebaceous cyst	0.154452	0.0675213	0.00252932	0.0515	0
415.11	716.9	Pulmonary embolism and infarction, acute	Arthropathy NOS	0.199243	0.0664255	0.0312631	0.2015	0
415.11	726	Pulmonary embolism and infarction, acute	Peripheral enthesopathies and allied syndromes	-0.0110258	0.069163	0.00795171	0.0955	0
415.11	727.1	Pulmonary embolism and infarction, acute	Synovitis and tenosynovitis	-0.0968522	0.0685226	0.00205926	0.0435	0
415.11	728	Pulmonary embolism and infarction, acute	Disorders of muscle, ligament, and fascia	-0.038549	0.0690687	0.00736569	0.1145	0
415.11	740.1	Pulmonary embolism and infarction, acute	Osteoarthritis; localized	0.202191	0.0663436	0.0116787	0.1245	0
415.11	745	Pulmonary embolism and infarction, acute	Pain in joint	0.462421	0.0543803	0.0298563	0.2425	0
415.11	835	Pulmonary embolism and infarction, acute	Internal derangement of knee	-0.252618	0.0647572	0.000489499	0.0115	0
415.11	994.2	Pulmonary embolism and infarction, acute	Sepsis	0.675593	0.0375998	0.0852173	0.4355	0
415.11	COVID_hspt	Pulmonary embolism and infarction, acute	COVID-19 hospitalisation	0.531259	0.0495304	0.0781097	0.4195	0
415.11	death	Pulmonary embolism and infarction, acute	Death	0.643034	0.0404729	0.124774	0.4955	0
427.2	433.2	Atrial fibrillation and flutter	Occlusion of cerebral arteries	0.685945	0.0366248	0.0731929	0.3605	0
427.2	433.21	Atrial fibrillation and flutter	Cerebral artery occlusion, with cerebral infarction	0.69619	0.0356454	0.0679078	0.3555	0
427.2	433.31	Atrial fibrillation and flutter	Transient cerebral ischemia	0.593338	0.0448197	0.0337093	0.2485	0
427.2	451	Atrial fibrillation and flutter	Phlebitis and thrombophlebitis	0.291309	0.0633015	0.0262285	0.2155	0
427.2	451.2	Atrial fibrillation and flutter	Phlebitis and thrombophlebitis of lower extremities	0.252751	0.0647526	0.0220843	0.1975	0
427.2	454	Atrial fibrillation and flutter	Varicose veins	0.556776	0.0477283	0.0308469	0.2305	1	PANUKBB_AtrialFibrillationAndFlutter.sumstats__PASS_VaricoseVeins_Ahmed2022.sumstats	0.098926	0.0358527
427.2	454.1	Atrial fibrillation and flutter	Varicose veins of lower extremity	0.542146	0.0488404	0.0279874	0.2245	1	phecode-427.2-both_sexes.tsv.bgz.sumstats.gz__phecode-454.1-both_sexes.tsv.bgz.sumstats.gz	0.10557	0.0456727
427.2	464	Atrial fibrillation and flutter	Acute sinusitis	-0.117773	0.0680494	-0.00356606	-0.0325	0
427.2	465	Atrial fibrillation and flutter	Acute upper respiratory infections of multiple or unspecified sites	0.254271	0.0646993	0.00585131	0.0315	0
427.2	474	Atrial fibrillation and flutter	Acute and chronic tonsillitis	0.24686	0.0649562	-0.00404808	-0.0425	0
427.2	474.1	Atrial fibrillation and flutter	Acute tonsillitis	0.220587	0.0658057	-0.00485972	-0.0535	0
427.2	480	Atrial fibrillation and flutter	Pneumonia	0.599754	0.0442901	0.121503	0.4205	0
427.2	480.1	Atrial fibrillation and flutter	Bacterial pneumonia	0.56939	0.0467457	0.106475	0.4135	0
427.2	480.11	Atrial fibrillation and flutter	Pneumococcal pneumonia	0.555042	0.0478617	0.102312	0.4095	0
427.2	483	Atrial fibrillation and flutter	Acute bronchitis and bronchiolitis	0.423502	0.05663	0.0068443	0.0795	0
427.2	495	Atrial fibrillation and flutter	Asthma	0.405018	0.0578246	0.0153957	0.1115	1	GBMI_Asthma.sumstats__PANUKBB_AtrialFibrillationAndFlutter.sumstats	0.149521	0.0352491
427.2	521	Atrial fibrillation and flutter	Diseases of hard tissues of teeth	0.39248	0.0585162	0.00909929	0.1085	0
427.2	521.1	Atrial fibrillation and flutter	Dental caries	0.407924	0.0576612	0.0087932	0.1065	0
427.2	530.1	Atrial fibrillation and flutter	Esophagitis, GERD and related diseases	0.276512	0.0638827	0.0368267	0.1775	1	phecode-427.2-both_sexes.tsv.bgz.sumstats.gz__phecode-530.1-both_sexes.tsv.bgz.sumstats.gz	0.0870909	0.0437346
427.2	530.14	Atrial fibrillation and flutter	Reflux esophagitis	0.198173	0.0664549	0.0150873	0.1225	1	phecode-427.2-both_sexes.tsv.bgz.sumstats.gz__phecode-530.14-both_sexes.tsv.bgz.sumstats.gz	0.083945	0.0479699
427.2	550	Atrial fibrillation and flutter	Abdominal hernia	0.304558	0.0627554	0.0331057	0.1665	1	phecode-427.2-both_sexes.tsv.bgz.sumstats.gz__phecode-550-both_sexes.tsv.bgz.sumstats.gz	0.182647	0.0444881
427.2	550.1	Atrial fibrillation and flutter	Inguinal hernia	-0.189045	0.0666994	0.0155868	0.1335	1	PANUKBB_AtrialFibrillationAndFlutter.sumstats__phecode-550.1-both_sexes.tsv.bgz.sumstats.gz	0.0770165	0.0488492
427.2	550.4	Atrial fibrillation and flutter	Umbilical hernia	0.673149	0.0378278	0.0200479	0.1705	1	PANUKBB_AtrialFibrillationAndFlutter.sumstats__phecode-550.4-both_sexes.tsv.bgz.sumstats.gz	0.147947	0.0604343
427.2	550.5	Atrial fibrillation and flutter	Ventral hernia	0.418901	0.0570334	0.018737	0.1755	0
427.2	558	Atrial fibrillation and flutter	Noninfectious gastroenteritis	0.217753	0.0658916	0.0134885	0.1235	1	PANUKBB_AtrialFibrillationAndFlutter.sumstats__phecode-558-both_sexes.tsv.bgz.sumstats.gz	0.160783	0.0617639
427.2	565	Atrial fibrillation and flutter	Anal and rectal conditions	0.18033	0.0669221	0.0193834	0.1355	1	phecode-427.2-both_sexes.tsv.bgz.sumstats.gz__phecode-565-both_sexes.tsv.bgz.sumstats.gz	0.179808	0.0675796
427.2	565.1	Atrial fibrillation and flutter	Anal and rectal polyp	0.247286	0.0649416	0.0158495	0.1305	0
427.2	574.1	Atrial fibrillation and flutter	Cholelithiasis	0.61247	0.0432239	0.0305013	0.1865	1	phecode-427.2-both_sexes.tsv.bgz.sumstats.gz__phecode-574.1-both_sexes.tsv.bgz.sumstats.gz	0.161866	0.046924
427.2	574.12	Atrial fibrillation and flutter	Cholelithiasis with other cholecystitis	0.402797	0.0579487	0.00932055	0.0935	1	phecode-427.2-both_sexes.tsv.bgz.sumstats.gz__phecode-574.12-both_sexes.tsv.bgz.sumstats.gz	0.196187	0.0592007
427.2	577	Atrial fibrillation and flutter	Diseases of pancreas	0.58706	0.0453322	0.0255559	0.2065	0
427.2	578.9	Atrial fibrillation and flutter	Hemorrhage of gastrointestinal tract	0.383445	0.0590011	0.0266603	0.1785	0
427.2	594	Atrial fibrillation and flutter	Urinary calculus	0.337466	0.061294	0.0184377	0.1585	1	phecode-427.2-both_sexes.tsv.bgz.sumstats.gz__phecode-594-both_sexes.tsv.bgz.sumstats.gz	0.15075	0.0498149
427.2	594.1	Atrial fibrillation and flutter	Calculus of kidney	0.40484	0.0578346	0.0186935	0.1735	1	phecode-427.2-both_sexes.tsv.bgz.sumstats.gz__phecode-594.1-both_sexes.tsv.bgz.sumstats.gz	0.179825	0.0605834
427.2	595	Atrial fibrillation and flutter	Hydronephrosis	0.241411	0.0651402	0.0190683	0.1715	0
427.2	599.1	Atrial fibrillation and flutter	Urinary obstruction	0.270637	0.0642589	0.021374	0.1795	0
427.2	618	Atrial fibrillation and flutter	Genital prolapse	-0.126354	0.0690657	0.000998023	0.0155	1	PANUKBB_AtrialFibrillationAndFlutter.sumstats__phecode-618-females.tsv.bgz.sumstats.gz	0.143802	0.0527762
427.2	618.1	Atrial fibrillation and flutter	Prolapse of vaginal walls	-0.113712	0.0692787	0.00100463	0.0155	1	PANUKBB_AtrialFibrillationAndFlutter.sumstats__phecode-618.1-females.tsv.bgz.sumstats.gz	0.158426	0.0535439
427.2	622.1	Atrial fibrillation and flutter	Polyp of corpus uteri	0.226441	0.0665874	-0.00123861	-0.0195	0
427.2	626	Atrial fibrillation and flutter	Disorders of menstruation and other abnormal bleeding from female genital tract	0.400334	0.0589377	-0.000462967	-0.0065	1	phecode-427.2-both_sexes.tsv.bgz.sumstats.gz__phecode-626-females.tsv.bgz.sumstats.gz	0.121196	0.0652588
427.2	626.1	Atrial fibrillation and flutter	Irregular menstrual cycle/bleeding	0.00348585	0.0701854	-0.00380721	-0.0735	1	phecode-427.2-both_sexes.tsv.bgz.sumstats.gz__phecode-626.1-females.tsv.bgz.sumstats.gz	0.144886	0.0594823
427.2	627	Atrial fibrillation and flutter	Menopausal and postmenopausal disorders	0.185409	0.0677735	0.00136842	0.0175	0
427.2	627.1	Atrial fibrillation and flutter	Postmenopausal bleeding	0.216925	0.0668835	0.00128345	0.0175	0
427.2	681	Atrial fibrillation and flutter	Superficial cellulitis and abscess	0.704579	0.0348326	0.0530965	0.2905	0
427.2	681.3	Atrial fibrillation and flutter	Cellulitis and abscess of arm/hand	0.693765	0.0358785	0.0534405	0.3045	0
427.2	689	Atrial fibrillation and flutter	Disorder of skin and subcutaneous tissue NOS	0.335454	0.0613876	0.0199413	0.1755	0
427.2	702	Atrial fibrillation and flutter	Degenerative skin conditions and other dermatoses	-0.154367	0.0675232	0.00846544	0.0945	0
427.2	706.2	Atrial fibrillation and flutter	Sebaceous cyst	0.198427	0.0664479	0.00311289	0.0435	0
427.2	716.9	Atrial fibrillation and flutter	Arthropathy NOS	0.338726	0.0612351	0.0507578	0.2235	1	PANUKBB_AtrialFibrillationAndFlutter.sumstats__phecode-716.9-both_sexes.tsv.bgz.sumstats.gz	0.235491	0.0392444
427.2	726	Atrial fibrillation and flutter	Peripheral enthesopathies and allied syndromes	0.0653643	0.0688759	0.0106585	0.0895	1	PANUKBB_AtrialFibrillationAndFlutter.sumstats__phecode-726-both_sexes.tsv.bgz.sumstats.gz	0.0942214	0.0497104
427.2	727.1	Atrial fibrillation and flutter	Synovitis and tenosynovitis	0.00820791	0.0691668	0.00505146	0.0665	1	PANUKBB_AtrialFibrillationAndFlutter.sumstats__phecode-727.1-both_sexes.tsv.bgz.sumstats.gz	0.188413	0.0692038
427.2	728	Atrial fibrillation and flutter	Disorders of muscle, ligament, and fascia	0.0794268	0.0687351	0.0119595	0.1265	1	continuous-728-both_sexes.tsv.bgz.sumstats.gz__PANUKBB_AtrialFibrillationAndFlutter.sumstats	0.0468072	0.0376966
427.2	740.1	Atrial fibrillation and flutter	Osteoarthritis; localized	0.279487	0.0637683	0.0182609	0.1335	1	PANUKBB_AtrialFibrillationAndFlutter.sumstats__phecode-740.1-both_sexes.tsv.bgz.sumstats.gz	0.123067	0.0520781
427.2	745	Atrial fibrillation and flutter	Pain in joint	0.4477	0.055307	0.0288593	0.1935	1	phecode-427.2-both_sexes.tsv.bgz.sumstats.gz__phecode-745-both_sexes.tsv.bgz.sumstats.gz	0.226195	0.0756255
427.2	835	Atrial fibrillation and flutter	Internal derangement of knee	-0.171452	0.0671381	-0.000374137	-0.0055	1	PANUKBB_AtrialFibrillationAndFlutter.sumstats__phecode-835-both_sexes.tsv.bgz.sumstats.gz	0.11251	0.0539418
427.2	994.2	Atrial fibrillation and flutter	Sepsis	0.592716	0.0448706	0.0865382	0.3895	0
427.2	COVID_hspt	Atrial fibrillation and flutter	COVID-19 hospitalisation	0.561907	0.0472184	0.049442	0.2815	0
427.2	death	Atrial fibrillation and flutter	Death	0.489015	0.0525046	0.0833664	0.3275	0
433.2	433.31	Occlusion of cerebral arteries	Transient cerebral ischemia	0.863267	0.0175808	0.142811	0.5695	0
433.2	451	Occlusion of cerebral arteries	Phlebitis and thrombophlebitis	0.369476	0.0597287	0.0201187	0.2065	0
433.2	451.2	Occlusion of cerebral arteries	Phlebitis and thrombophlebitis of lower extremities	0.334826	0.0614167	0.0184906	0.2005	0
433.2	454	Occlusion of cerebral arteries	Varicose veins	0.36284	0.0600648	0.0102785	0.1245	0
433.2	454.1	Occlusion of cerebral arteries	Varicose veins of lower extremity	0.348694	0.0607611	0.00912377	0.1195	0
433.2	464	Occlusion of cerebral arteries	Acute sinusitis	-0.0959003	0.0683719	-0.00242405	-0.0295	0
433.2	465	Occlusion of cerebral arteries	Acute upper respiratory infections of multiple or unspecified sites	0.208307	0.06617	0.00125103	0.0095	0
433.2	474	Occlusion of cerebral arteries	Acute and chronic tonsillitis	0.193892	0.066571	-0.00226252	-0.0315	0
433.2	474.1	Occlusion of cerebral arteries	Acute tonsillitis	0.152405	0.0675648	-0.0029112	-0.0415	0
433.2	480	Occlusion of cerebral arteries	Pneumonia	0.754918	0.0297506	0.0613487	0.3095	0
433.2	480.1	Occlusion of cerebral arteries	Bacterial pneumonia	0.738262	0.0314709	0.0510317	0.2965	0
433.2	480.11	Occlusion of cerebral arteries	Pneumococcal pneumonia	0.725801	0.0327328	0.047511	0.2885	0
433.2	483	Occlusion of cerebral arteries	Acute bronchitis and bronchiolitis	0.47443	0.0534743	0.00195559	0.0335	0
433.2	495	Occlusion of cerebral arteries	Asthma	0.40246	0.0579675	0.0069617	0.0705	0
433.2	521	Occlusion of cerebral arteries	Diseases of hard tissues of teeth	0.611864	0.0432752	0.00579137	0.0915	0
433.2	521.1	Occlusion of cerebral arteries	Dental caries	0.610275	0.0434095	0.00567702	0.0915	0
433.2	530.1	Occlusion of cerebral arteries	Esophagitis, GERD and related diseases	0.28515	0.0635471	0.0193385	0.1285	0
433.2	530.14	Occlusion of cerebral arteries	Reflux esophagitis	0.244258	0.0650445	0.00857838	0.0945	0
433.2	550	Occlusion of cerebral arteries	Abdominal hernia	0.238672	0.0652312	0.0149086	0.1065	0
433.2	550.1	Occlusion of cerebral arteries	Inguinal hernia	-0.243838	0.0650587	0.00648985	0.0815	0
433.2	550.4	Occlusion of cerebral arteries	Umbilical hernia	0.39834	0.0581957	0.00752323	0.0975	0
433.2	550.5	Occlusion of cerebral arteries	Ventral hernia	0.301274	0.062893	0.00747461	0.1055	0
433.2	558	Occlusion of cerebral arteries	Noninfectious gastroenteritis	0.367528	0.059828	0.00737664	0.0925	0
433.2	565	Occlusion of cerebral arteries	Anal and rectal conditions	0.287347	0.0634601	0.0080397	0.0815	0
433.2	565.1	Occlusion of cerebral arteries	Anal and rectal polyp	0.364934	0.0599594	0.00594558	0.0725	0
433.2	574.1	Occlusion of cerebral arteries	Cholelithiasis	0.505485	0.0514971	0.0140014	0.1235	0
433.2	574.12	Occlusion of cerebral arteries	Cholelithiasis with other cholecystitis	0.224532	0.0656842	0.00152564	0.0245	0
433.2	577	Occlusion of cerebral arteries	Diseases of pancreas	0.754319	0.0298131	0.0127663	0.1485	0
433.2	578.9	Occlusion of cerebral arteries	Hemorrhage of gastrointestinal tract	0.425629	0.0566403	0.0143075	0.1335	0
433.2	594	Occlusion of cerebral arteries	Urinary calculus	0.480838	0.0531787	0.0116799	0.1335	0
433.2	594.1	Occlusion of cerebral arteries	Calculus of kidney	0.514062	0.0508922	0.0116672	0.1455	0
433.2	595	Occlusion of cerebral arteries	Hydronephrosis	0.367611	0.0598238	0.0106828	0.1325	0
433.2	599.1	Occlusion of cerebral arteries	Urinary obstruction	0.388169	0.0588901	0.0118151	0.1375	0
433.2	618	Occlusion of cerebral arteries	Genital prolapse	-0.131269	0.0689768	-0.000274125	-0.0055	0
433.2	618.1	Occlusion of cerebral arteries	Prolapse of vaginal walls	-0.147369	0.068662	-0.000259337	-0.0055	0
433.2	622.1	Occlusion of cerebral arteries	Polyp of corpus uteri	-0.0238581	0.0701463	-0.00204214	-0.0465	0
433.2	626	Occlusion of cerebral arteries	Disorders of menstruation and other abnormal bleeding from female genital tract	0.137854	0.0688524	0.000507036	0.0095	0
433.2	626.1	Occlusion of cerebral arteries	Irregular menstrual cycle/bleeding	-0.143168	0.0687476	-0.00140676	-0.0325	0
433.2	627	Occlusion of cerebral arteries	Menopausal and postmenopausal disorders	0.0245961	0.0701438	-0.000357713	-0.0065	0
433.2	627.1	Occlusion of cerebral arteries	Postmenopausal bleeding	0.0600188	0.0699334	-0.000987788	-0.0205	0
433.2	681	Occlusion of cerebral arteries	Superficial cellulitis and abscess	0.74957	0.0303071	0.0237765	0.1965	0
433.2	681.3	Occlusion of cerebral arteries	Cellulitis and abscess of arm/hand	0.73395	0.03191	0.0229053	0.2005	0
433.2	689	Occlusion of cerebral arteries	Disorder of skin and subcutaneous tissue NOS	0.363116	0.060051	0.0115059	0.1395	0
433.2	702	Occlusion of cerebral arteries	Degenerative skin conditions and other dermatoses	-0.267214	0.0642324	0.00430789	0.0665	0
433.2	706.2	Occlusion of cerebral arteries	Sebaceous cyst	0.337233	0.0613049	0.00246399	0.0455	0
433.2	716.9	Occlusion of cerebral arteries	Arthropathy NOS	0.250406	0.0648342	0.026546	0.1635	0
433.2	726	Occlusion of cerebral arteries	Peripheral enthesopathies and allied syndromes	0.0615016	0.0689098	0.00871245	0.0935	0
433.2	727.1	Occlusion of cerebral arteries	Synovitis and tenosynovitis	0.0287917	0.0691141	0.0018964	0.0355	0
433.2	728	Occlusion of cerebral arteries	Disorders of muscle, ligament, and fascia	0.222169	0.0657572	0.00725287	0.1035	0
433.2	740.1	Occlusion of cerebral arteries	Osteoarthritis; localized	0.129643	0.0680089	0.00736848	0.0785	0
433.2	745	Occlusion of cerebral arteries	Pain in joint	0.563072	0.0472406	0.0259722	0.2085	0
433.2	835	Occlusion of cerebral arteries	Internal derangement of knee	-0.30897	0.0625682	-0.000953273	-0.0215	0
433.2	994.2	Occlusion of cerebral arteries	Sepsis	0.746703	0.0306038	0.0445584	0.2925	0
433.2	COVID_hspt	Occlusion of cerebral arteries	COVID-19 hospitalisation	0.519315	0.0503963	0.0246665	0.2035	0
433.2	death	Occlusion of cerebral arteries	Death	0.663022	0.0386714	0.0595129	0.3005	0
433.21	433.31	Cerebral artery occlusion, with cerebral infarction	Transient cerebral ischemia	0.87437	0.0162494	0.129542	0.5505	0
433.21	451	Cerebral artery occlusion, with cerebral infarction	Phlebitis and thrombophlebitis	0.337989	0.0612695	0.0181417	0.1995	0
433.21	451.2	Cerebral artery occlusion, with cerebral infarction	Phlebitis and thrombophlebitis of lower extremities	0.302574	0.0628387	0.0167083	0.1935	0
433.21	454	Cerebral artery occlusion, with cerebral infarction	Varicose veins	0.370883	0.0596566	0.00906976	0.1185	0
433.21	454.1	Cerebral artery occlusion, with cerebral infarction	Varicose veins of lower extremity	0.351955	0.060603	0.00811195	0.1145	0
433.21	464	Cerebral artery occlusion, with cerebral infarction	Acute sinusitis	-0.0809895	0.0685539	-0.00214516	-0.0275	0
433.21	465	Cerebral artery occlusion, with cerebral infarction	Acute upper respiratory infections of multiple or unspecified sites	0.20883	0.0661549	0.00135882	0.0105	0
433.21	474	Cerebral artery occlusion, with cerebral infarction	Acute and chronic tonsillitis	0.209675	0.0661304	-0.00196633	-0.0285	0
433.21	474.1	Cerebral artery occlusion, with cerebral infarction	Acute tonsillitis	0.167877	0.067222	-0.00247364	-0.0375	0
433.21	480	Cerebral artery occlusion, with cerebral infarction	Pneumonia	0.735272	0.0317756	0.0545504	0.2975	0
433.21	480.1	Cerebral artery occlusion, with cerebral infarction	Bacterial pneumonia	0.717063	0.0336049	0.0449598	0.2835	0
433.21	480.11	Cerebral artery occlusion, with cerebral infarction	Pneumococcal pneumonia	0.705454	0.0347473	0.0421894	0.2765	0
433.21	483	Cerebral artery occlusion, with cerebral infarction	Acute bronchitis and bronchiolitis	0.478289	0.0532206	0.00191604	0.0355	0
433.21	495	Cerebral artery occlusion, with cerebral infarction	Asthma	0.40919	0.0575896	0.00678756	0.0735	0
433.21	521	Cerebral artery occlusion, with cerebral infarction	Diseases of hard tissues of teeth	0.589707	0.0451168	0.00513903	0.0875	0
433.21	521.1	Cerebral artery occlusion, with cerebral infarction	Dental caries	0.588216	0.0452383	0.00503298	0.0865	0
433.21	530.1	Cerebral artery occlusion, with cerebral infarction	Esophagitis, GERD and related diseases	0.296224	0.0631017	0.01752	0.1255	0
433.21	530.14	Cerebral artery occlusion, with cerebral infarction	Reflux esophagitis	0.249642	0.0648606	0.00789846	0.0935	0
433.21	550	Cerebral artery occlusion, with cerebral infarction	Abdominal hernia	0.250228	0.0648403	0.0133472	0.1025	0
433.21	550.1	Cerebral artery occlusion, with cerebral infarction	Inguinal hernia	-0.225737	0.0656467	0.00589257	0.0785	0
433.21	550.4	Cerebral artery occlusion, with cerebral infarction	Umbilical hernia	0.417289	0.0571266	0.00718058	0.0985	0
433.21	550.5	Cerebral artery occlusion, with cerebral infarction	Ventral hernia	0.313423	0.0623764	0.00722093	0.1075	0
433.21	558	Cerebral artery occlusion, with cerebral infarction	Noninfectious gastroenteritis	0.361957	0.0601091	0.00622502	0.0855	0
433.21	565	Cerebral artery occlusion, with cerebral infarction	Anal and rectal conditions	0.28648	0.0634945	0.00756317	0.0815	0
433.21	565.1	Cerebral artery occlusion, with cerebral infarction	Anal and rectal polyp	0.367967	0.0598057	0.00560802	0.0725	0
433.21	574.1	Cerebral artery occlusion, with cerebral infarction	Cholelithiasis	0.507445	0.0513598	0.0123556	0.1175	0
433.21	574.12	Cerebral artery occlusion, with cerebral infarction	Cholelithiasis with other cholecystitis	0.235283	0.0653422	0.00136126	0.0235	0
433.21	577	Cerebral artery occlusion, with cerebral infarction	Diseases of pancreas	0.75185	0.0300703	0.0112004	0.1405	0
433.21	578.9	Cerebral artery occlusion, with cerebral infarction	Hemorrhage of gastrointestinal tract	0.431907	0.0562679	0.0132146	0.1315	0
433.21	594	Cerebral artery occlusion, with cerebral infarction	Urinary calculus	0.466575	0.0541134	0.0109269	0.1335	0
433.21	594.1	Cerebral artery occlusion, with cerebral infarction	Calculus of kidney	0.510039	0.0511772	0.0109258	0.1445	0
433.21	595	Cerebral artery occlusion, with cerebral infarction	Hydronephrosis	0.346402	0.0608713	0.00940878	0.1265	0
433.21	599.1	Cerebral artery occlusion, with cerebral infarction	Urinary obstruction	0.365671	0.060066	0.0102955	0.1295	0
433.21	618	Cerebral artery occlusion, with cerebral infarction	Genital prolapse	-0.128515	0.069027	-0.000168211	-0.0035	0
433.21	618.1	Cerebral artery occlusion, with cerebral infarction	Prolapse of vaginal walls	-0.142965	0.0687517	-0.000154627	-0.0035	0
433.21	622.1	Cerebral artery occlusion, with cerebral infarction	Polyp of corpus uteri	-0.0146641	0.0701711	-0.00175583	-0.0425	0
433.21	626	Cerebral artery occlusion, with cerebral infarction	Disorders of menstruation and other abnormal bleeding from female genital tract	0.150649	0.0685934	0.000301219	0.0065	0
433.21	626.1	Cerebral artery occlusion, with cerebral infarction	Irregular menstrual cycle/bleeding	-0.128102	0.0690345	-0.00130541	-0.0325	0
433.21	627	Cerebral artery occlusion, with cerebral infarction	Menopausal and postmenopausal disorders	0.0204778	0.0701568	-0.000352709	-0.0065	0
433.21	627.1	Cerebral artery occlusion, with cerebral infarction	Postmenopausal bleeding	0.0552453	0.069972	-0.000952196	-0.0205	0
433.21	681	Cerebral artery occlusion, with cerebral infarction	Superficial cellulitis and abscess	0.729989	0.0323111	0.0219896	0.1935	0
433.21	681.3	Cerebral artery occlusion, with cerebral infarction	Cellulitis and abscess of arm/hand	0.712581	0.0340481	0.0210694	0.1965	0
433.21	689	Cerebral artery occlusion, with cerebral infarction	Disorder of skin and subcutaneous tissue NOS	0.346463	0.0608683	0.0104837	0.1355	0
433.21	702	Cerebral artery occlusion, with cerebral infarction	Degenerative skin conditions and other dermatoses	-0.267937	0.0642056	0.00395741	0.0655	0
433.21	706.2	Cerebral artery occlusion, with cerebral infarction	Sebaceous cyst	0.337619	0.0612868	0.00227683	0.0445	0
433.21	716.9	Cerebral artery occlusion, with cerebral infarction	Arthropathy NOS	0.252893	0.0647476	0.0242606	0.1595	0
433.21	726	Cerebral artery occlusion, with cerebral infarction	Peripheral enthesopathies and allied syndromes	0.0680636	0.068851	0.0082441	0.0935	0
433.21	727.1	Cerebral artery occlusion, with cerebral infarction	Synovitis and tenosynovitis	0.0298011	0.06911	0.0015988	0.0325	0
433.21	728	Cerebral artery occlusion, with cerebral infarction	Disorders of muscle, ligament, and fascia	0.218071	0.065882	0.00675011	0.1025	0
433.21	740.1	Cerebral artery occlusion, with cerebral infarction	Osteoarthritis; localized	0.13485	0.0679136	0.00705871	0.0795	0
433.21	745	Cerebral artery occlusion, with cerebral infarction	Pain in joint	0.549028	0.048321	0.0247373	0.2085	0
433.21	835	Cerebral artery occlusion, with cerebral infarction	Internal derangement of knee	-0.293834	0.0631993	-0.000734966	-0.0175	0
433.21	994.2	Cerebral artery occlusion, with cerebral infarction	Sepsis	0.717449	0.0335666	0.0388706	0.2775	0
433.21	COVID_hspt	Cerebral artery occlusion, with cerebral infarction	COVID-19 hospitalisation	0.508601	0.0511563	0.022049	0.1965	0
433.21	death	Cerebral artery occlusion, with cerebral infarction	Death	0.635175	0.0411661	0.0496869	0.2765	0
433.31	451	Transient cerebral ischemia	Phlebitis and thrombophlebitis	0.167177	0.0672382	0.0051703	0.0895	0
433.31	451.2	Transient cerebral ischemia	Phlebitis and thrombophlebitis of lower extremities	0.135998	0.0678921	0.00464906	0.0855	0
433.31	454	Transient cerebral ischemia	Varicose veins	0.29187	0.0632789	0.00545284	0.0895	0
433.31	454.1	Transient cerebral ischemia	Varicose veins of lower extremity	0.274349	0.0639651	0.00504977	0.0885	0
433.31	464	Transient cerebral ischemia	Acute sinusitis	0.160837	0.0672215	0.0018653	0.0245	0
433.31	465	Transient cerebral ischemia	Acute upper respiratory infections of multiple or unspecified sites	0.45286	0.0549856	0.00598729	0.0505	0
433.31	474	Transient cerebral ischemia	Acute and chronic tonsillitis	0.426548	0.0565862	-0.000197714	-0.0035	0
433.31	474.1	Transient cerebral ischemia	Acute tonsillitis	0.380969	0.0591321	-0.000813878	-0.0135	0
433.31	480	Transient cerebral ischemia	Pneumonia	0.589235	0.0451553	0.0201339	0.1625	0
433.31	480.1	Transient cerebral ischemia	Bacterial pneumonia	0.555666	0.0478137	0.0168981	0.1595	0
433.31	480.11	Transient cerebral ischemia	Pneumococcal pneumonia	0.546699	0.0484975	0.016123	0.1585	0
433.31	483	Transient cerebral ischemia	Acute bronchitis and bronchiolitis	0.574924	0.0461973	0.00319443	0.0615	0
433.31	495	Transient cerebral ischemia	Asthma	0.447643	0.0553106	0.00447196	0.0575	0
433.31	521	Transient cerebral ischemia	Diseases of hard tissues of teeth	0.565834	0.0470249	0.00370967	0.0755	0
433.31	521.1	Transient cerebral ischemia	Dental caries	0.566072	0.0470064	0.00364355	0.0745	0
433.31	530.1	Transient cerebral ischemia	Esophagitis, GERD and related diseases	0.472219	0.0537468	0.012782	0.1085	0
433.31	530.14	Transient cerebral ischemia	Reflux esophagitis	0.388907	0.0587094	0.00634521	0.0875	0
433.31	550	Transient cerebral ischemia	Abdominal hernia	0.423617	0.0567586	0.00992358	0.0895	0
433.31	550.1	Transient cerebral ischemia	Inguinal hernia	-0.0819317	0.0687071	0.00453555	0.0715	0
433.31	550.4	Transient cerebral ischemia	Umbilical hernia	0.447389	0.0553263	0.00361287	0.0635	0
433.31	550.5	Transient cerebral ischemia	Ventral hernia	0.270454	0.0641119	0.00352827	0.0685	0
433.31	558	Transient cerebral ischemia	Noninfectious gastroenteritis	0.443339	0.0555758	0.00575974	0.0895	0
433.31	565	Transient cerebral ischemia	Anal and rectal conditions	0.356967	0.0603573	0.00609549	0.0765	0
433.31	565.1	Transient cerebral ischemia	Anal and rectal polyp	0.426785	0.0565722	0.00530965	0.0785	0
433.31	574.1	Transient cerebral ischemia	Cholelithiasis	0.532394	0.0495652	0.00676784	0.0805	0
433.31	574.12	Transient cerebral ischemia	Cholelithiasis with other cholecystitis	0.353205	0.060542	0.00190188	0.0355	0
433.31	577	Transient cerebral ischemia	Diseases of pancreas	0.658401	0.0391861	0.00630517	0.1015	0
433.31	578.9	Transient cerebral ischemia	Hemorrhage of gastrointestinal tract	0.543664	0.0487264	0.00874814	0.1065	0
433.31	594	Transient cerebral ischemia	Urinary calculus	0.435538	0.0560501	0.00545982	0.0865	0
433.31	594.1	Transient cerebral ischemia	Calculus of kidney	0.473649	0.0536533	0.00554607	0.0965	0
433.31	595	Transient cerebral ischemia	Hydronephrosis	0.249961	0.0648496	0.00322387	0.0605	0
433.31	599.1	Transient cerebral ischemia	Urinary obstruction	0.283243	0.0637748	0.00384636	0.0675	0
433.31	618	Transient cerebral ischemia	Genital prolapse	0.034066	0.0701048	0.001402	0.0325	0
433.31	618.1	Transient cerebral ischemia	Prolapse of vaginal walls	0.034557	0.0701024	0.00138237	0.0325	0
433.31	622.1	Transient cerebral ischemia	Polyp of corpus uteri	0.0277716	0.0701321	0.000158701	0.0035	0
433.31	626	Transient cerebral ischemia	Disorders of menstruation and other abnormal bleeding from female genital tract	0.251628	0.0657423	0.000157793	0.0035	0
433.31	626.1	Transient cerebral ischemia	Irregular menstrual cycle/bleeding	0.0254292	0.0701409	-0.000342777	-0.0095	0
433.31	627	Transient cerebral ischemia	Menopausal and postmenopausal disorders	0.152248	0.0685594	0.00123335	0.0255	0
433.31	627.1	Transient cerebral ischemia	Postmenopausal bleeding	0.166685	0.0682362	0.000560535	0.0125	0
433.31	681	Transient cerebral ischemia	Superficial cellulitis and abscess	0.550285	0.0482254	0.00993387	0.1205	0
433.31	681.3	Transient cerebral ischemia	Cellulitis and abscess of arm/hand	0.523404	0.0502218	0.00933606	0.1215	0
433.31	689	Transient cerebral ischemia	Disorder of skin and subcutaneous tissue NOS	0.263932	0.064353	0.0049906	0.0855	0
433.31	702	Transient cerebral ischemia	Degenerative skin conditions and other dermatoses	-0.107007	0.0683794	0.00355191	0.0665	0
433.31	706.2	Transient cerebral ischemia	Sebaceous cyst	0.352224	0.0605899	0.00236261	0.0515	0
433.31	716.9	Transient cerebral ischemia	Arthropathy NOS	0.323069	0.0619518	0.0169234	0.1335	0
433.31	726	Transient cerebral ischemia	Peripheral enthesopathies and allied syndromes	0.173001	0.0671012	0.00529257	0.0725	0
433.31	727.1	Transient cerebral ischemia	Synovitis and tenosynovitis	0.101595	0.0684575	0.00197057	0.0445	0
433.31	728	Transient cerebral ischemia	Disorders of muscle, ligament, and fascia	0.264686	0.0643254	0.00391038	0.0745	0
433.31	740.1	Transient cerebral ischemia	Osteoarthritis; localized	0.201464	0.0663639	0.00611204	0.0795	0
433.31	745	Transient cerebral ischemia	Pain in joint	0.57723	0.0461239	0.0117137	0.1355	0
433.31	835	Transient cerebral ischemia	Internal derangement of knee	-0.114714	0.0682612	0.000152156	0.0035	0
433.31	994.2	Transient cerebral ischemia	Sepsis	0.527063	0.0499559	0.0129484	0.1455	0
433.31	COVID_hspt	Transient cerebral ischemia	COVID-19 hospitalisation	0.486486	0.0526749	0.0111582	0.1335	0
433.31	death	Transient cerebral ischemia	Death	0.416249	0.0570503	0.00976702	0.0905	0
451	454	Phlebitis and thrombophlebitis	Varicose veins	0.369694	0.0597176	0.0823392	0.4655	0
451	454.1	Phlebitis and thrombophlebitis	Varicose veins of lower extremity	0.494243	0.0522745	0.0866166	0.4825	0
451	464	Phlebitis and thrombophlebitis	Acute sinusitis	-0.212382	0.0658939	-0.000195016	-0.0025	0
451	465	Phlebitis and thrombophlebitis	Acute upper respiratory infections of multiple or unspecified sites	0.00299563	0.0691708	0.00370805	0.0335	0
451	474	Phlebitis and thrombophlebitis	Acute and chronic tonsillitis	-0.0379718	0.0690717	0.000944942	0.0145	0
451	474.1	Phlebitis and thrombophlebitis	Acute tonsillitis	-0.017273	0.0691508	0.00042827	0.0075	0
451	480	Phlebitis and thrombophlebitis	Pneumonia	0.55834	0.0476077	0.0593527	0.3425	0
451	480.1	Phlebitis and thrombophlebitis	Bacterial pneumonia	0.56997	0.0467	0.0520569	0.3345	0
451	480.11	Phlebitis and thrombophlebitis	Pneumococcal pneumonia	0.584747	0.0455197	0.0491852	0.3285	0
451	483	Phlebitis and thrombophlebitis	Acute bronchitis and bronchiolitis	0.354713	0.060324	0.002508	0.0525	0
451	495	Phlebitis and thrombophlebitis	Asthma	0.35329	0.0605379	0.00720229	0.0885	0
451	521	Phlebitis and thrombophlebitis	Diseases of hard tissues of teeth	0.417194	0.0571321	0.00469747	0.0935	0
451	521.1	Phlebitis and thrombophlebitis	Dental caries	0.369704	0.059717	0.00466167	0.0935	0
451	530.1	Phlebitis and thrombophlebitis	Esophagitis, GERD and related diseases	0.0845509	0.0686769	0.0238604	0.1815	0
451	530.14	Phlebitis and thrombophlebitis	Reflux esophagitis	0.0392883	0.0690647	0.0115332	0.1405	0
451	550	Phlebitis and thrombophlebitis	Abdominal hernia	0.120664	0.0681643	0.0212565	0.1685	0
451	550.1	Phlebitis and thrombophlebitis	Inguinal hernia	-0.0234432	0.0691334	0.00778655	0.1125	0
451	550.4	Phlebitis and thrombophlebitis	Umbilical hernia	0.189683	0.0666827	0.0117177	0.1585	0
451	550.5	Phlebitis and thrombophlebitis	Ventral hernia	0.302474	0.0628429	0.0151664	0.1995	0
451	558	Phlebitis and thrombophlebitis	Noninfectious gastroenteritis	0.0988363	0.0684957	0.00966249	0.1345	0
451	565	Phlebitis and thrombophlebitis	Anal and rectal conditions	0.0644174	0.0688844	0.0114162	0.1285	0
451	565.1	Phlebitis and thrombophlebitis	Anal and rectal polyp	0.0260105	0.0691246	0.0061985	0.0915	0
451	574.1	Phlebitis and thrombophlebitis	Cholelithiasis	0.115497	0.0682487	0.0186251	0.1785	0
451	574.12	Phlebitis and thrombophlebitis	Cholelithiasis with other cholecystitis	-0.0206261	0.069142	0.00597513	0.0965	0
451	577	Phlebitis and thrombophlebitis	Diseases of pancreas	0.34152	0.0611036	0.0206267	0.2305	0
451	578.9	Phlebitis and thrombophlebitis	Hemorrhage of gastrointestinal tract	0.163031	0.0673329	0.0177354	0.1815	0
451	594	Phlebitis and thrombophlebitis	Urinary calculus	0.207806	0.0661844	0.0128816	0.1665	0
451	594.1	Phlebitis and thrombophlebitis	Calculus of kidney	0.16769	0.0672263	0.0129827	0.1795	0
451	595	Phlebitis and thrombophlebitis	Hydronephrosis	0.234039	0.0653826	0.0326136	0.3005	0
451	599.1	Phlebitis and thrombophlebitis	Urinary obstruction	0.211149	0.0662462	0.033302	0.2985	0
451	618	Phlebitis and thrombophlebitis	Genital prolapse	0.00644099	0.0701833	0.00250929	0.0555	0
451	618.1	Phlebitis and thrombophlebitis	Prolapse of vaginal walls	-0.0605823	0.0699286	0.00248868	0.0555	0
451	622.1	Phlebitis and thrombophlebitis	Polyp of corpus uteri	-0.0425533	0.0700591	0.00275976	0.0585	0
451	626	Phlebitis and thrombophlebitis	Disorders of menstruation and other abnormal bleeding from female genital tract	-0.11235	0.0693003	0.00880318	0.1385	0
451	626.1	Phlebitis and thrombophlebitis	Irregular menstrual cycle/bleeding	-0.286004	0.0644451	0.00443747	0.0885	0
451	627	Phlebitis and thrombophlebitis	Menopausal and postmenopausal disorders	0.00544765	0.0701842	0.00438922	0.0785	0
451	627.1	Phlebitis and thrombophlebitis	Postmenopausal bleeding	0.0142977	0.0701719	0.00364178	0.0715	0
451	681	Phlebitis and thrombophlebitis	Superficial cellulitis and abscess	0.615249	0.0429879	0.068556	0.4055	0
451	681.3	Phlebitis and thrombophlebitis	Cellulitis and abscess of arm/hand	0.655751	0.0394271	0.0727989	0.4265	0
451	689	Phlebitis and thrombophlebitis	Disorder of skin and subcutaneous tissue NOS	0.32125	0.0620329	0.0131463	0.1755	0
451	702	Phlebitis and thrombophlebitis	Degenerative skin conditions and other dermatoses	-0.234168	0.0653784	0.0048057	0.0875	0
451	706.2	Phlebitis and thrombophlebitis	Sebaceous cyst	0.0623842	0.0689022	0.00261265	0.0585	0
451	716.9	Phlebitis and thrombophlebitis	Arthropathy NOS	0.135964	0.0678927	0.0261854	0.1915	0
451	726	Phlebitis and thrombophlebitis	Peripheral enthesopathies and allied syndromes	-0.0229954	0.0691349	0.0099912	0.1235	0
451	727.1	Phlebitis and thrombophlebitis	Synovitis and tenosynovitis	-0.099209	0.0684906	0.00461671	0.0915	0
451	728	Phlebitis and thrombophlebitis	Disorders of muscle, ligament, and fascia	-0.0689356	0.0688427	0.00899386	0.1425	0
451	740.1	Phlebitis and thrombophlebitis	Osteoarthritis; localized	0.132735	0.0679527	0.0111885	0.1305	0
451	745	Phlebitis and thrombophlebitis	Pain in joint	0.344549	0.0609598	0.0260062	0.2365	0
451	835	Phlebitis and thrombophlebitis	Internal derangement of knee	-0.213997	0.0660038	0.00338068	0.0715	0
451	994.2	Phlebitis and thrombophlebitis	Sepsis	0.499953	0.0518818	0.0563057	0.3665	0
451	COVID_hspt	Phlebitis and thrombophlebitis	COVID-19 hospitalisation	0.341123	0.0609766	0.0266576	0.2425	0
451	death	Phlebitis and thrombophlebitis	Death	0.467114	0.0539497	0.0605225	0.3445	0
451.2	454	Phlebitis and thrombophlebitis of lower extremities	Varicose veins	0.347858	0.0608013	0.0820555	0.4705	0
451.2	454.1	Phlebitis and thrombophlebitis of lower extremities	Varicose veins of lower extremity	0.484984	0.0529017	0.0871935	0.4895	0
451.2	464	Phlebitis and thrombophlebitis of lower extremities	Acute sinusitis	-0.206879	0.0660532	-0.000311611	-0.0045	0
451.2	465	Phlebitis and thrombophlebitis of lower extremities	Acute upper respiratory infections of multiple or unspecified sites	-0.00574314	0.0691692	0.00285887	0.0275	0
451.2	474	Phlebitis and thrombophlebitis of lower extremities	Acute and chronic tonsillitis	-0.0557779	0.0689562	0.000432222	0.0075	0
451.2	474.1	Phlebitis and thrombophlebitis of lower extremities	Acute tonsillitis	-0.0338908	0.069092	-1.39054e-06	-0.0005	0
451.2	480	Phlebitis and thrombophlebitis of lower extremities	Pneumonia	0.527463	0.0499268	0.0514947	0.3215	0
451.2	480.1	Phlebitis and thrombophlebitis of lower extremities	Bacterial pneumonia	0.540438	0.0489683	0.0446378	0.3135	0
451.2	480.11	Phlebitis and thrombophlebitis of lower extremities	Pneumococcal pneumonia	0.555215	0.0478484	0.0423782	0.3075	0
451.2	483	Phlebitis and thrombophlebitis of lower extremities	Acute bronchitis and bronchiolitis	0.341361	0.0609654	0.00190949	0.0425	0
451.2	495	Phlebitis and thrombophlebitis of lower extremities	Asthma	0.329886	0.0616439	0.00651539	0.0855	0
451.2	521	Phlebitis and thrombophlebitis of lower extremities	Diseases of hard tissues of teeth	0.395709	0.0583402	0.00342372	0.0755	0
451.2	521.1	Phlebitis and thrombophlebitis of lower extremities	Dental caries	0.345831	0.0608986	0.00339508	0.0755	0
451.2	530.1	Phlebitis and thrombophlebitis of lower extremities	Esophagitis, GERD and related diseases	0.0800657	0.068728	0.0211442	0.1705	0
451.2	530.14	Phlebitis and thrombophlebitis of lower extremities	Reflux esophagitis	0.036976	0.0690769	0.0103314	0.1345	0
451.2	550	Phlebitis and thrombophlebitis of lower extremities	Abdominal hernia	0.0946625	0.0685516	0.0194824	0.1635	0
451.2	550.1	Phlebitis and thrombophlebitis of lower extremities	Inguinal hernia	-0.0279498	0.0691174	0.00729959	0.1105	0
451.2	550.4	Phlebitis and thrombophlebitis of lower extremities	Umbilical hernia	0.15463	0.0675175	0.0109489	0.1555	0
451.2	550.5	Phlebitis and thrombophlebitis of lower extremities	Ventral hernia	0.28565	0.0635273	0.0131635	0.1865	0
451.2	558	Phlebitis and thrombophlebitis of lower extremities	Noninfectious gastroenteritis	0.0668855	0.068862	0.00778623	0.1195	0
451.2	565	Phlebitis and thrombophlebitis of lower extremities	Anal and rectal conditions	0.0604539	0.0689186	0.0103539	0.1235	0
451.2	565.1	Phlebitis and thrombophlebitis of lower extremities	Anal and rectal polyp	0.0183543	0.0691481	0.00584979	0.0905	0
451.2	574.1	Phlebitis and thrombophlebitis of lower extremities	Cholelithiasis	0.076975	0.0687616	0.0162185	0.1675	0
451.2	574.12	Phlebitis and thrombophlebitis of lower extremities	Cholelithiasis with other cholecystitis	-0.0401915	0.0690597	0.00453458	0.0805	0
451.2	577	Phlebitis and thrombophlebitis of lower extremities	Diseases of pancreas	0.304139	0.0627731	0.0173832	0.2125	0
451.2	578.9	Phlebitis and thrombophlebitis of lower extremities	Hemorrhage of gastrointestinal tract	0.146979	0.0676771	0.0155585	0.1715	0
451.2	594	Phlebitis and thrombophlebitis of lower extremities	Urinary calculus	0.190797	0.0666534	0.011409	0.1575	0
451.2	594.1	Phlebitis and thrombophlebitis of lower extremities	Calculus of kidney	0.147883	0.0676587	0.011682	0.1715	0
451.2	595	Phlebitis and thrombophlebitis of lower extremities	Hydronephrosis	0.218181	0.0658787	0.0309515	0.2975	0
451.2	599.1	Phlebitis and thrombophlebitis of lower extremities	Urinary obstruction	0.189933	0.0668362	0.0315178	0.2945	0
451.2	618	Phlebitis and thrombophlebitis of lower extremities	Genital prolapse	0.0282964	0.07013	0.00195419	0.0465	0
451.2	618.1	Phlebitis and thrombophlebitis of lower extremities	Prolapse of vaginal walls	-0.0375375	0.0700873	0.00193003	0.0465	0
451.2	622.1	Phlebitis and thrombophlebitis of lower extremities	Polyp of corpus uteri	-0.0446377	0.0700464	0.00263288	0.0585	0
451.2	626	Phlebitis and thrombophlebitis of lower extremities	Disorders of menstruation and other abnormal bleeding from female genital tract	-0.120118	0.0691736	0.00788597	0.1325	0
451.2	626.1	Phlebitis and thrombophlebitis of lower extremities	Irregular menstrual cycle/bleeding	-0.273893	0.0649211	0.00385385	0.0825	0
451.2	627	Phlebitis and thrombophlebitis of lower extremities	Menopausal and postmenopausal disorders	0.0050334	0.0701845	0.00344183	0.0665	0
451.2	627.1	Phlebitis and thrombophlebitis of lower extremities	Postmenopausal bleeding	0.0116575	0.0701767	0.00290976	0.0615	0
451.2	681	Phlebitis and thrombophlebitis of lower extremities	Superficial cellulitis and abscess	0.590245	0.0450729	0.0591237	0.3815	0
451.2	681.3	Phlebitis and thrombophlebitis of lower extremities	Cellulitis and abscess of arm/hand	0.633719	0.0413922	0.0634224	0.4045	0
451.2	689	Phlebitis and thrombophlebitis of lower extremities	Disorder of skin and subcutaneous tissue NOS	0.297583	0.0630459	0.0115444	0.1655	0
451.2	702	Phlebitis and thrombophlebitis of lower extremities	Degenerative skin conditions and other dermatoses	-0.247244	0.064943	0.00425195	0.0825	0
451.2	706.2	Phlebitis and thrombophlebitis of lower extremities	Sebaceous cyst	0.0621863	0.068904	0.00207352	0.0495	0
451.2	716.9	Phlebitis and thrombophlebitis of lower extremities	Arthropathy NOS	0.142157	0.0677736	0.0245808	0.1885	0
451.2	726	Phlebitis and thrombophlebitis of lower extremities	Peripheral enthesopathies and allied syndromes	-0.0123231	0.0691609	0.00906074	0.1185	0
451.2	727.1	Phlebitis and thrombophlebitis of lower extremities	Synovitis and tenosynovitis	-0.0813321	0.0687139	0.00394334	0.0845	0
451.2	728	Phlebitis and thrombophlebitis of lower extremities	Disorders of muscle, ligament, and fascia	-0.0868863	0.0686493	0.00816475	0.1365	0
451.2	740.1	Phlebitis and thrombophlebitis of lower extremities	Osteoarthritis; localized	0.139107	0.0678329	0.0107425	0.1305	0
451.2	745	Phlebitis and thrombophlebitis of lower extremities	Pain in joint	0.333111	0.061496	0.0231605	0.2255	0
451.2	835	Phlebitis and thrombophlebitis of lower extremities	Internal derangement of knee	-0.197279	0.0664794	0.00318613	0.0705	0
451.2	994.2	Phlebitis and thrombophlebitis of lower extremities	Sepsis	0.465024	0.0542133	0.0470657	0.3395	0
451.2	COVID_hspt	Phlebitis and thrombophlebitis of lower extremities	COVID-19 hospitalisation	0.306634	0.0625183	0.023488	0.2305	0
451.2	death	Phlebitis and thrombophlebitis of lower extremities	Death	0.435011	0.0559481	0.0550318	0.3325	0
454	464	Varicose veins	Acute sinusitis	-0.141644	0.0676221	0.000898838	0.0115	0
454	465	Varicose veins	Acute upper respiratory infections of multiple or unspecified sites	0.109521	0.0683417	0.00482903	0.0405	0
454	474	Varicose veins	Acute and chronic tonsillitis	0.127128	0.0680535	0.000512714	0.0075	0
454	474.1	Varicose veins	Acute tonsillitis	0.090521	0.0686047	0.000136392	0.0025	0
454	480	Varicose veins	Pneumonia	0.424349	0.0567156	0.0398097	0.2575	0
454	480.1	Varicose veins	Bacterial pneumonia	0.404538	0.0578515	0.0359211	0.2605	0
454	480.11	Varicose veins	Pneumococcal pneumonia	0.395011	0.0583784	0.0345359	0.2585	0
454	483	Varicose veins	Acute bronchitis and bronchiolitis	0.239608	0.0650448	0.00291161	0.0565	0
454	495	Varicose veins	Asthma	0.315841	0.0622712	0.00844499	0.0965	1	GBMI_Asthma.sumstats__PASS_VaricoseVeins_Ahmed2022.sumstats	0.00998412	0.0256918
454	521	Varicose veins	Diseases of hard tissues of teeth	0.318617	0.0621494	0.00476607	0.0895	0
454	521.1	Varicose veins	Dental caries	0.339192	0.0612132	0.00478724	0.0905	0
454	530.1	Varicose veins	Esophagitis, GERD and related diseases	0.280293	0.0637371	0.0289605	0.1995	1	PASS_VaricoseVeins_Ahmed2022.sumstats__phecode-530.1-both_sexes.tsv.bgz.sumstats.gz	0.0589298	0.0383498
454	530.14	Varicose veins	Reflux esophagitis	0.272326	0.0640416	0.0130896	0.1475	1	PASS_VaricoseVeins_Ahmed2022.sumstats__phecode-530.14-both_sexes.tsv.bgz.sumstats.gz	0.0311521	0.0448892
454	550	Varicose veins	Abdominal hernia	0.285414	0.0635367	0.0272975	0.1935	1	PASS_VaricoseVeins_Ahmed2022.sumstats__phecode-550-both_sexes.tsv.bgz.sumstats.gz	0.130168	0.0369042
454	550.1	Varicose veins	Inguinal hernia	-0.106635	0.0683849	0.014677	0.1685	1	PANUKBB_InguinalHernia.sumstats__PASS_VaricoseVeins_Ahmed2022.sumstats	0.0711287	0.0436357
454	550.4	Varicose veins	Umbilical hernia	0.606869	0.0436963	0.0226953	0.2325	1	PASS_VaricoseVeins_Ahmed2022.sumstats__phecode-550.4-both_sexes.tsv.bgz.sumstats.gz	0.0902022	0.0560166
454	550.5	Varicose veins	Ventral hernia	0.361512	0.0601314	0.0155959	0.1955	0
454	558	Varicose veins	Noninfectious gastroenteritis	0.210693	0.0661008	0.00852563	0.1185	1	PASS_VaricoseVeins_Ahmed2022.sumstats__phecode-558-both_sexes.tsv.bgz.sumstats.gz	0.0310811	0.0481751
454	565	Varicose veins	Anal and rectal conditions	0.189758	0.0666807	0.0117785	0.1265	1	PASS_VaricoseVeins_Ahmed2022.sumstats__phecode-565-both_sexes.tsv.bgz.sumstats.gz	0.141508	0.0533605
454	565.1	Varicose veins	Anal and rectal polyp	0.207663	0.0661885	0.00839247	0.1095	0
454	574.1	Varicose veins	Cholelithiasis	0.609659	0.0434615	0.0261887	0.2165	1	PASS_VaricoseVeins_Ahmed2022.sumstats__phecode-574.1-both_sexes.tsv.bgz.sumstats.gz	0.0579923	0.0447247
454	574.12	Varicose veins	Cholelithiasis with other cholecystitis	0.430194	0.0563701	0.00837625	0.1185	1	PASS_VaricoseVeins_Ahmed2022.sumstats__phecode-574.12-both_sexes.tsv.bgz.sumstats.gz	0.108403	0.0644762
454	577	Varicose veins	Diseases of pancreas	0.486688	0.0527872	0.0198092	0.2175	0
454	578.9	Varicose veins	Hemorrhage of gastrointestinal tract	0.37959	0.0592047	0.0234601	0.2105	0
454	594	Varicose veins	Urinary calculus	0.25856	0.0645471	0.0121927	0.1545	1	PASS_VaricoseVeins_Ahmed2022.sumstats__phecode-594-both_sexes.tsv.bgz.sumstats.gz	0.000606243	0.0466896
454	594.1	Varicose veins	Calculus of kidney	0.296026	0.0631098	0.012279	0.1665	1	PASS_VaricoseVeins_Ahmed2022.sumstats__phecode-594.1-both_sexes.tsv.bgz.sumstats.gz	0.0299247	0.0567019
454	595	Varicose veins	Hydronephrosis	0.148495	0.0676462	0.0101197	0.1425	0
454	599.1	Varicose veins	Urinary obstruction	0.160045	0.0675615	0.0108156	0.1445	0
454	618	Varicose veins	Genital prolapse	-0.0213831	0.0701541	0.00742497	0.1235	1	PASS_VaricoseVeins_Ahmed2022.sumstats__phecode-618-females.tsv.bgz.sumstats.gz	0.16749	0.0508521
454	618.1	Varicose veins	Prolapse of vaginal walls	-0.0315541	0.0701164	0.00741448	0.1235	1	PASS_VaricoseVeins_Ahmed2022.sumstats__phecode-618.1-females.tsv.bgz.sumstats.gz	0.166599	0.0516861
454	622.1	Varicose veins	Polyp of corpus uteri	0.199407	0.0673954	0.00469013	0.0855	0
454	626	Varicose veins	Disorders of menstruation and other abnormal bleeding from female genital tract	0.394111	0.0592847	0.00511532	0.0895	1	PASS_VaricoseVeins_Ahmed2022.sumstats__phecode-626-females.tsv.bgz.sumstats.gz	0.020641	0.0684653
454	626.1	Varicose veins	Irregular menstrual cycle/bleeding	0.0455953	0.0700403	0.00300813	0.0615	1	PASS_VaricoseVeins_Ahmed2022.sumstats__phecode-626.1-females.tsv.bgz.sumstats.gz	0.00638934	0.0594646
454	627	Varicose veins	Menopausal and postmenopausal disorders	0.284711	0.0644969	0.00800114	0.1175	0
454	627.1	Varicose veins	Postmenopausal bleeding	0.324116	0.0628131	0.00665971	0.1085	0
454	681	Varicose veins	Superficial cellulitis and abscess	0.635291	0.0412542	0.0657708	0.3885	0
454	681.3	Varicose veins	Cellulitis and abscess of arm/hand	0.611015	0.043347	0.0724302	0.4165	0
454	689	Varicose veins	Disorder of skin and subcutaneous tissue NOS	0.373348	0.0595297	0.0166357	0.1975	0
454	702	Varicose veins	Degenerative skin conditions and other dermatoses	-0.0796248	0.0687329	0.00894549	0.1335	0
454	706.2	Varicose veins	Sebaceous cyst	0.15008	0.0676134	0.00339542	0.0685	0
454	716.9	Varicose veins	Arthropathy NOS	0.31091	0.062485	0.0376724	0.2375	1	PASS_VaricoseVeins_Ahmed2022.sumstats__phecode-716.9-both_sexes.tsv.bgz.sumstats.gz	0.139024	0.038405
454	726	Varicose veins	Peripheral enthesopathies and allied syndromes	0.16497	0.0672889	0.0133406	0.1465	1	PASS_VaricoseVeins_Ahmed2022.sumstats__phecode-726-both_sexes.tsv.bgz.sumstats.gz	0.0974015	0.0522003
454	727.1	Varicose veins	Synovitis and tenosynovitis	0.135438	0.0679026	0.0053905	0.0985	1	PASS_VaricoseVeins_Ahmed2022.sumstats__phecode-727.1-both_sexes.tsv.bgz.sumstats.gz	0.0475514	0.0661535
454	728	Varicose veins	Disorders of muscle, ligament, and fascia	0.213447	0.06602	0.0114123	0.1605	1	continuous-728-both_sexes.tsv.bgz.sumstats.gz__PASS_VaricoseVeins_Ahmed2022.sumstats	0.0231516	0.0312706
454	740.1	Varicose veins	Osteoarthritis; localized	0.330362	0.0616221	0.0164251	0.1645	1	PASS_VaricoseVeins_Ahmed2022.sumstats__phecode-740.1-both_sexes.tsv.bgz.sumstats.gz	0.0989941	0.0515649
454	745	Varicose veins	Pain in joint	0.415361	0.0572376	0.0248541	0.2225	1	PASS_VaricoseVeins_Ahmed2022.sumstats__phecode-745-both_sexes.tsv.bgz.sumstats.gz	-0.00419744	0.0681109
454	835	Varicose veins	Internal derangement of knee	-0.016356	0.0691529	0.00513459	0.0935	1	PASS_VaricoseVeins_Ahmed2022.sumstats__phecode-835-both_sexes.tsv.bgz.sumstats.gz	0.126452	0.0420849
454	994.2	Varicose veins	Sepsis	0.446585	0.055376	0.0358356	0.2775	0
454	COVID_hspt	Varicose veins	COVID-19 hospitalisation	0.376865	0.0592057	0.0203914	0.1985	0
454	death	Varicose veins	Death	0.367984	0.0596622	0.0327238	0.2225	0
454.1	464	Varicose veins of lower extremity	Acute sinusitis	-0.135858	0.0677329	0.00141079	0.0195	0
454.1	465	Varicose veins of lower extremity	Acute upper respiratory infections of multiple or unspecified sites	0.122781	0.0681287	0.00485722	0.0435	0
454.1	474	Varicose veins of lower extremity	Acute and chronic tonsillitis	0.1358	0.0678958	0.000810682	0.0125	0
454.1	474.1	Varicose veins of lower extremity	Acute tonsillitis	0.127067	0.0680546	0.000459172	0.0075	0
454.1	480	Varicose veins of lower extremity	Pneumonia	0.414894	0.0572645	0.0313063	0.2285	0
454.1	480.1	Varicose veins of lower extremity	Bacterial pneumonia	0.398117	0.058208	0.0280351	0.2305	0
454.1	480.11	Varicose veins of lower extremity	Pneumococcal pneumonia	0.397173	0.0582599	0.0271775	0.2295	0
454.1	483	Varicose veins of lower extremity	Acute bronchitis and bronchiolitis	0.293725	0.063053	0.00296777	0.0605	0
454.1	495	Varicose veins of lower extremity	Asthma	0.372885	0.0595536	0.00765847	0.0935	1	GBMI_Asthma.sumstats__phecode-454.1-both_sexes.tsv.bgz.sumstats.gz	0.0741803	0.0297501
454.1	521	Varicose veins of lower extremity	Diseases of hard tissues of teeth	0.31705	0.0622183	0.00360272	0.0755	0
454.1	521.1	Varicose veins of lower extremity	Dental caries	0.328741	0.061696	0.00362621	0.0765	0
454.1	530.1	Varicose veins of lower extremity	Esophagitis, GERD and related diseases	0.254804	0.0646805	0.0238186	0.1805	1	phecode-454.1-both_sexes.tsv.bgz.sumstats.gz__phecode-530.1-both_sexes.tsv.bgz.sumstats.gz	0.168255	0.0444008
454.1	530.14	Varicose veins of lower extremity	Reflux esophagitis	0.197385	0.0664765	0.00833486	0.1105	1	phecode-454.1-both_sexes.tsv.bgz.sumstats.gz__phecode-530.14-both_sexes.tsv.bgz.sumstats.gz	0.138682	0.0520309
454.1	550	Varicose veins of lower extremity	Abdominal hernia	0.215382	0.0659626	0.0195954	0.1585	1	phecode-454.1-both_sexes.tsv.bgz.sumstats.gz__phecode-550-both_sexes.tsv.bgz.sumstats.gz	0.193154	0.0500226
454.1	550.1	Varicose veins of lower extremity	Inguinal hernia	-0.109552	0.0683413	0.00946781	0.1295	1	PANUKBB_InguinalHernia.sumstats__phecode-454.1-both_sexes.tsv.bgz.sumstats.gz	0.0596171	0.0509922
454.1	550.4	Varicose veins of lower extremity	Umbilical hernia	0.534233	0.0494295	0.0159667	0.1935	1	phecode-454.1-both_sexes.tsv.bgz.sumstats.gz__phecode-550.4-both_sexes.tsv.bgz.sumstats.gz	0.0674091	0.0724028
454.1	550.5	Varicose veins of lower extremity	Ventral hernia	0.331629	0.0615641	0.0124265	0.1755	0
454.1	558	Varicose veins of lower extremity	Noninfectious gastroenteritis	0.150993	0.0675944	0.00581818	0.0925	1	phecode-454.1-both_sexes.tsv.bgz.sumstats.gz__phecode-558-both_sexes.tsv.bgz.sumstats.gz	0.136374	0.0580405
454.1	565	Varicose veins of lower extremity	Anal and rectal conditions	0.141746	0.0677817	0.00829848	0.1015	1	phecode-454.1-both_sexes.tsv.bgz.sumstats.gz__phecode-565-both_sexes.tsv.bgz.sumstats.gz	0.194048	0.0640387
454.1	565.1	Varicose veins of lower extremity	Anal and rectal polyp	0.148276	0.0676507	0.00619096	0.0905	0
454.1	574.1	Varicose veins of lower extremity	Cholelithiasis	0.493897	0.0522982	0.0164383	0.1645	1	phecode-454.1-both_sexes.tsv.bgz.sumstats.gz__phecode-574.1-both_sexes.tsv.bgz.sumstats.gz	0.101296	0.0573362
454.1	574.12	Varicose veins of lower extremity	Cholelithiasis with other cholecystitis	0.364131	0.0599999	0.00692401	0.1075	1	phecode-454.1-both_sexes.tsv.bgz.sumstats.gz__phecode-574.12-both_sexes.tsv.bgz.sumstats.gz	0.155517	0.0790689
454.1	577	Varicose veins of lower extremity	Diseases of pancreas	0.374121	0.0594898	0.00995214	0.1445	0
454.1	578.9	Varicose veins of lower extremity	Hemorrhage of gastrointestinal tract	0.30416	0.0627722	0.0117511	0.1365	0
454.1	594	Varicose veins of lower extremity	Urinary calculus	0.246124	0.0649813	0.00900813	0.1305	1	phecode-454.1-both_sexes.tsv.bgz.sumstats.gz__phecode-594-both_sexes.tsv.bgz.sumstats.gz	-0.00387716	0.0613204
454.1	594.1	Varicose veins of lower extremity	Calculus of kidney	0.268918	0.0641692	0.00911233	0.1415	1	phecode-454.1-both_sexes.tsv.bgz.sumstats.gz__phecode-594.1-both_sexes.tsv.bgz.sumstats.gz	0.0646952	0.066524
454.1	595	Varicose veins of lower extremity	Hydronephrosis	0.121729	0.0681465	0.00773012	0.1235	0
454.1	599.1	Varicose veins of lower extremity	Urinary obstruction	0.118375	0.0683659	0.00805092	0.1225	0
454.1	618	Varicose veins of lower extremity	Genital prolapse	0.0444956	0.0700473	0.00777815	0.1335	1	phecode-454.1-both_sexes.tsv.bgz.sumstats.gz__phecode-618-females.tsv.bgz.sumstats.gz	0.217674	0.0557179
454.1	618.1	Varicose veins of lower extremity	Prolapse of vaginal walls	0.0246199	0.0701437	0.00776416	0.1335	1	phecode-454.1-both_sexes.tsv.bgz.sumstats.gz__phecode-618.1-females.tsv.bgz.sumstats.gz	0.210331	0.0567887
454.1	622.1	Varicose veins of lower extremity	Polyp of corpus uteri	0.233171	0.0663703	0.0048714	0.0925	0
454.1	626	Varicose veins of lower extremity	Disorders of menstruation and other abnormal bleeding from female genital tract	0.357031	0.0612395	0.00460274	0.0865	1	phecode-454.1-both_sexes.tsv.bgz.sumstats.gz__phecode-626-females.tsv.bgz.sumstats.gz	0.0916385	0.0769471
454.1	626.1	Varicose veins of lower extremity	Irregular menstrual cycle/bleeding	0.017912	0.0701637	0.00294678	0.0635	1	phecode-454.1-both_sexes.tsv.bgz.sumstats.gz__phecode-626.1-females.tsv.bgz.sumstats.gz	0.0781454	0.0671608
454.1	627	Varicose veins of lower extremity	Menopausal and postmenopausal disorders	0.312932	0.0633132	0.00794788	0.1225	0
454.1	627.1	Varicose veins of lower extremity	Postmenopausal bleeding	0.338946	0.0621229	0.00649614	0.1115	0
454.1	681	Varicose veins of lower extremity	Superficial cellulitis and abscess	0.661323	0.0389195	0.064082	0.3915	0
454.1	681.3	Varicose veins of lower extremity	Cellulitis and abscess of arm/hand	0.654359	0.0395533	0.0717837	0.4235	0
454.1	689	Varicose veins of lower extremity	Disorder of skin and subcutaneous tissue NOS	0.376699	0.0593559	0.015381	0.1945	0
454.1	702	Varicose veins of lower extremity	Degenerative skin conditions and other dermatoses	-0.102419	0.0684459	0.0084928	0.1335	0
454.1	706.2	Varicose veins of lower extremity	Sebaceous cyst	0.107913	0.0683659	0.00264335	0.0585	0
454.1	716.9	Varicose veins of lower extremity	Arthropathy NOS	0.321682	0.0620136	0.0373944	0.2465	1	phecode-454.1-both_sexes.tsv.bgz.sumstats.gz__phecode-716.9-both_sexes.tsv.bgz.sumstats.gz	0.242106	0.04716
454.1	726	Varicose veins of lower extremity	Peripheral enthesopathies and allied syndromes	0.165889	0.0672679	0.0132023	0.1515	1	phecode-454.1-both_sexes.tsv.bgz.sumstats.gz__phecode-726-both_sexes.tsv.bgz.sumstats.gz	0.20249	0.0597373
454.1	727.1	Varicose veins of lower extremity	Synovitis and tenosynovitis	0.0990343	0.068493	0.00559241	0.1065	1	phecode-454.1-both_sexes.tsv.bgz.sumstats.gz__phecode-727.1-both_sexes.tsv.bgz.sumstats.gz	0.0834081	0.0750946
454.1	728	Varicose veins of lower extremity	Disorders of muscle, ligament, and fascia	0.125396	0.0680838	0.00969093	0.1495	1	continuous-728-both_sexes.tsv.bgz.sumstats.gz__phecode-454.1-both_sexes.tsv.bgz.sumstats.gz	-0.0489956	0.0400708
454.1	740.1	Varicose veins of lower extremity	Osteoarthritis; localized	0.323625	0.0619269	0.0168978	0.1745	1	phecode-454.1-both_sexes.tsv.bgz.sumstats.gz__phecode-740.1-both_sexes.tsv.bgz.sumstats.gz	0.197179	0.0636868
454.1	745	Varicose veins of lower extremity	Pain in joint	0.414119	0.0573089	0.0227176	0.2175	1	phecode-454.1-both_sexes.tsv.bgz.sumstats.gz__phecode-745-both_sexes.tsv.bgz.sumstats.gz	0.180217	0.0780067
454.1	835	Varicose veins of lower extremity	Internal derangement of knee	-0.0456708	0.0690272	0.00549625	0.1035	1	phecode-454.1-both_sexes.tsv.bgz.sumstats.gz__phecode-835-both_sexes.tsv.bgz.sumstats.gz	0.229908	0.0544318
454.1	994.2	Varicose veins of lower extremity	Sepsis	0.403057	0.0579342	0.0278438	0.2465	0
454.1	COVID_hspt	Varicose veins of lower extremity	COVID-19 hospitalisation	0.370818	0.0595177	0.0174478	0.1855	0
454.1	death	Varicose veins of lower extremity	Death	0.299167	0.0628304	0.0196818	0.1615	0
464	465	Acute sinusitis	Acute upper respiratory infections of multiple or unspecified sites	0.622022	0.0423071	0.0491513	0.2105	0
464	474	Acute sinusitis	Acute and chronic tonsillitis	0.685519	0.0365779	0.0266207	0.1775	0
464	474.1	Acute sinusitis	Acute tonsillitis	0.669884	0.0380403	0.0269524	0.1815	0
464	480	Acute sinusitis	Pneumonia	-0.222041	0.0656044	-0.00100036	-0.0075	0
464	480.1	Acute sinusitis	Bacterial pneumonia	-0.244213	0.064891	-0.00269407	-0.0255	0
464	480.11	Acute sinusitis	Pneumococcal pneumonia	-0.243995	0.0648983	-0.00280334	-0.0275	0
464	483	Acute sinusitis	Acute bronchitis and bronchiolitis	0.417199	0.0568604	0.013966	0.1425	0
464	495	Acute sinusitis	Asthma	0.178943	0.0667969	0.0106219	0.0835	0
464	521	Acute sinusitis	Diseases of hard tissues of teeth	-0.0274767	0.0689545	0.00269053	0.0395	0
464	521.1	Acute sinusitis	Dental caries	-0.0453026	0.0688649	0.00255193	0.0385	0
464	530.1	Acute sinusitis	Esophagitis, GERD and related diseases	0.502222	0.0516013	0.0159432	0.0915	0
464	530.14	Acute sinusitis	Reflux esophagitis	0.396388	0.058164	0.0044615	0.0445	0
464	550	Acute sinusitis	Abdominal hernia	0.445663	0.0553008	0.00719745	0.0455	0
464	550.1	Acute sinusitis	Inguinal hernia	0.194238	0.0664031	-0.00269564	-0.0365	0
464	550.4	Acute sinusitis	Umbilical hernia	0.178318	0.0668123	0.000438313	0.0055	0
464	550.5	Acute sinusitis	Ventral hernia	0.0314261	0.0689384	0.00172998	0.0245	0
464	558	Acute sinusitis	Noninfectious gastroenteritis	0.381377	0.0589697	0.00590087	0.0645	0
464	565	Acute sinusitis	Anal and rectal conditions	0.250151	0.0646884	0.00361972	0.0325	0
464	565.1	Acute sinusitis	Anal and rectal polyp	0.255807	0.064491	0.00249548	0.0275	0
464	574.1	Acute sinusitis	Cholelithiasis	0.0640375	0.0687236	0.00512434	0.0435	0
464	574.12	Acute sinusitis	Cholelithiasis with other cholecystitis	0.243369	0.0649194	0.00482345	0.0555	0
464	577	Acute sinusitis	Diseases of pancreas	0.00479643	0.069005	-0.000344235	-0.0045	0
464	578.9	Acute sinusitis	Hemorrhage of gastrointestinal tract	0.18844	0.0665562	0.0038433	0.0365	0
464	594	Acute sinusitis	Urinary calculus	0.0451726	0.0688657	0.00097853	0.0125	0
464	594.1	Acute sinusitis	Calculus of kidney	0.0405728	0.068893	0.00116491	0.0165	0
464	595	Acute sinusitis	Hydronephrosis	-0.219134	0.0656929	-0.00175304	-0.0275	0
464	599.1	Acute sinusitis	Urinary obstruction	-0.204092	0.0662902	-0.00171721	-0.0245	0
464	618	Acute sinusitis	Genital prolapse	0.489403	0.0532446	0.00833761	0.1025	0
464	618.1	Acute sinusitis	Prolapse of vaginal walls	0.511914	0.0516664	0.00826281	0.1015	0
464	622.1	Acute sinusitis	Polyp of corpus uteri	0.0455645	0.0698686	0.00722765	0.0885	0
464	626	Acute sinusitis	Disorders of menstruation and other abnormal bleeding from female genital tract	0.13582	0.0687225	0.0096147	0.1085	0
464	626.1	Acute sinusitis	Irregular menstrual cycle/bleeding	0.31854	0.0629098	0.00969673	0.1155	0
464	627	Acute sinusitis	Menopausal and postmenopausal disorders	0.183195	0.0676643	0.00977101	0.1035	0
464	627.1	Acute sinusitis	Postmenopausal bleeding	0.130206	0.068827	0.00870281	0.0995	0
464	681	Acute sinusitis	Superficial cellulitis and abscess	-0.212762	0.0658828	-0.00209883	-0.0235	0
464	681.3	Acute sinusitis	Cellulitis and abscess of arm/hand	-0.228221	0.0654124	-0.0029355	-0.0375	0
464	689	Acute sinusitis	Disorder of skin and subcutaneous tissue NOS	-0.155793	0.0673317	0.000588261	0.0085	0
464	702	Acute sinusitis	Degenerative skin conditions and other dermatoses	0.260855	0.064311	0.00302136	0.0395	0
464	706.2	Acute sinusitis	Sebaceous cyst	0.106883	0.0682182	0.00223345	0.0335	0
464	716.9	Acute sinusitis	Arthropathy NOS	0.297947	0.0628807	0.0115151	0.0675	0
464	726	Acute sinusitis	Peripheral enthesopathies and allied syndromes	0.426975	0.0564261	0.00663033	0.0615	0
464	727.1	Acute sinusitis	Synovitis and tenosynovitis	0.375372	0.0592833	0.00395632	0.0555	0
464	728	Acute sinusitis	Disorders of muscle, ligament, and fascia	0.33207	0.0613972	0.00301307	0.0415	0
464	740.1	Acute sinusitis	Osteoarthritis; localized	0.270565	0.0639549	0.00398961	0.0375	0
464	745	Acute sinusitis	Pain in joint	0.148747	0.0674797	0.00705101	0.0645	0
464	835	Acute sinusitis	Internal derangement of knee	0.474064	0.0534982	0.00391956	0.0545	0
464	994.2	Acute sinusitis	Sepsis	-0.35243	0.0604354	-0.0042799	-0.0515	0
464	COVID_hspt	Acute sinusitis	COVID-19 hospitalisation	-0.0228134	0.068807	0.0010961	0.0115	0
464	death	Acute sinusitis	Death	-0.46778	0.0537788	-0.0173664	-0.1745	0
465	474	Acute upper respiratory infections of multiple or unspecified sites	Acute and chronic tonsillitis	0.750584	0.0302018	0.0527349	0.2395	0
465	474.1	Acute upper respiratory infections of multiple or unspecified sites	Acute tonsillitis	0.741821	0.0311065	0.0521524	0.2395	0
465	480	Acute upper respiratory infections of multiple or unspecified sites	Pneumonia	0.231355	0.065469	0.0217949	0.0935	0
465	480.1	Acute upper respiratory infections of multiple or unspecified sites	Bacterial pneumonia	0.17562	0.067038	0.0136426	0.0735	0
465	480.11	Acute upper respiratory infections of multiple or unspecified sites	Pneumococcal pneumonia	0.167742	0.0672251	0.0126902	0.0705	0
465	483	Acute upper respiratory infections of multiple or unspecified sites	Acute bronchitis and bronchiolitis	0.761933	0.0289454	0.0275595	0.1915	0
465	495	Acute upper respiratory infections of multiple or unspecified sites	Asthma	0.459378	0.0545743	0.0245575	0.1275	0
465	521	Acute upper respiratory infections of multiple or unspecified sites	Diseases of hard tissues of teeth	0.401125	0.0580416	0.00552785	0.0545	0
465	521.1	Acute upper respiratory infections of multiple or unspecified sites	Dental caries	0.38737	0.0587919	0.00553845	0.0545	0
465	530.1	Acute upper respiratory infections of multiple or unspecified sites	Esophagitis, GERD and related diseases	0.644891	0.0404042	0.0266854	0.1045	0
465	530.14	Acute upper respiratory infections of multiple or unspecified sites	Reflux esophagitis	0.522777	0.0502672	0.0106072	0.0695	0
465	550	Acute upper respiratory infections of multiple or unspecified sites	Abdominal hernia	0.614919	0.043016	0.0148934	0.0635	0
465	550.1	Acute upper respiratory infections of multiple or unspecified sites	Inguinal hernia	0.0896621	0.0686154	-0.00131724	-0.0115	0
465	550.4	Acute upper respiratory infections of multiple or unspecified sites	Umbilical hernia	0.514575	0.0508557	0.00480577	0.0395	0
465	550.5	Acute upper respiratory infections of multiple or unspecified sites	Ventral hernia	0.224839	0.0656746	0.00524323	0.0485	0
465	558	Acute upper respiratory infections of multiple or unspecified sites	Noninfectious gastroenteritis	0.466482	0.0541193	0.010393	0.0775	0
465	565	Acute upper respiratory infections of multiple or unspecified sites	Anal and rectal conditions	0.284643	0.0635671	0.00735472	0.0445	0
465	565.1	Acute upper respiratory infections of multiple or unspecified sites	Anal and rectal polyp	0.274475	0.0639603	0.00535752	0.0385	0
465	574.1	Acute upper respiratory infections of multiple or unspecified sites	Cholelithiasis	0.430694	0.0563403	0.0108149	0.0615	0
465	574.12	Acute upper respiratory infections of multiple or unspecified sites	Cholelithiasis with other cholecystitis	0.466102	0.0541439	0.00796426	0.0625	0
465	577	Acute upper respiratory infections of multiple or unspecified sites	Diseases of pancreas	0.263049	0.0643852	0.00374086	0.0325	0
465	578.9	Acute upper respiratory infections of multiple or unspecified sites	Hemorrhage of gastrointestinal tract	0.439135	0.0558324	0.00986204	0.0615	0
465	594	Acute upper respiratory infections of multiple or unspecified sites	Urinary calculus	0.266348	0.0642643	0.00569437	0.0455	0
465	594.1	Acute upper respiratory infections of multiple or unspecified sites	Calculus of kidney	0.258883	0.0645355	0.00550562	0.0495	0
465	595	Acute upper respiratory infections of multiple or unspecified sites	Hydronephrosis	-0.000452711	0.0691714	0.00196281	0.0185	0
465	599.1	Acute upper respiratory infections of multiple or unspecified sites	Urinary obstruction	0.0290099	0.0692792	0.00251303	0.0215	0
465	618	Acute upper respiratory infections of multiple or unspecified sites	Genital prolapse	0.283983	0.064526	0.0104473	0.0935	0
465	618.1	Acute upper respiratory infections of multiple or unspecified sites	Prolapse of vaginal walls	0.302436	0.0637665	0.0104296	0.0935	0
465	622.1	Acute upper respiratory infections of multiple or unspecified sites	Polyp of corpus uteri	0.161636	0.0683525	0.00847578	0.0755	0
465	626	Acute upper respiratory infections of multiple or unspecified sites	Disorders of menstruation and other abnormal bleeding from female genital tract	0.324954	0.0627749	0.0122514	0.1015	0
465	626.1	Acute upper respiratory infections of multiple or unspecified sites	Irregular menstrual cycle/bleeding	0.224265	0.0666562	0.0117735	0.1045	0
465	627	Acute upper respiratory infections of multiple or unspecified sites	Menopausal and postmenopausal disorders	0.42302	0.0576267	0.0108151	0.0845	0
465	627.1	Acute upper respiratory infections of multiple or unspecified sites	Postmenopausal bleeding	0.382953	0.0598932	0.00912626	0.0785	0
465	681	Acute upper respiratory infections of multiple or unspecified sites	Superficial cellulitis and abscess	0.23609	0.0653159	0.00616198	0.0405	0
465	681.3	Acute upper respiratory infections of multiple or unspecified sites	Cellulitis and abscess of arm/hand	0.211687	0.0660718	0.00394801	0.0295	0
465	689	Acute upper respiratory infections of multiple or unspecified sites	Disorder of skin and subcutaneous tissue NOS	0.0995065	0.0684865	0.00436573	0.0385	0
465	702	Acute upper respiratory infections of multiple or unspecified sites	Degenerative skin conditions and other dermatoses	0.116674	0.0682298	0.00405293	0.0375	0
465	706.2	Acute upper respiratory infections of multiple or unspecified sites	Sebaceous cyst	0.176993	0.0670046	0.00389557	0.0395	0
465	716.9	Acute upper respiratory infections of multiple or unspecified sites	Arthropathy NOS	0.45582	0.0547996	0.021481	0.0845	0
465	726	Acute upper respiratory infections of multiple or unspecified sites	Peripheral enthesopathies and allied syndromes	0.3853	0.0589025	0.0111015	0.0705	0
465	727.1	Acute upper respiratory infections of multiple or unspecified sites	Synovitis and tenosynovitis	0.318541	0.0621528	0.00646903	0.0625	0
465	728	Acute upper respiratory infections of multiple or unspecified sites	Disorders of muscle, ligament, and fascia	0.287011	0.0634734	0.00408561	0.0385	0
465	740.1	Acute upper respiratory infections of multiple or unspecified sites	Osteoarthritis; localized	0.352297	0.0605864	0.00623948	0.0395	0
465	745	Acute upper respiratory infections of multiple or unspecified sites	Pain in joint	0.486431	0.0528045	0.0140882	0.0865	0
465	835	Acute upper respiratory infections of multiple or unspecified sites	Internal derangement of knee	0.26677	0.0642488	0.00626932	0.0595	0
465	994.2	Acute upper respiratory infections of multiple or unspecified sites	Sepsis	0.0819059	0.0687074	0.00603598	0.0405	0
465	COVID_hspt	Acute upper respiratory infections of multiple or unspecified sites	COVID-19 hospitalisation	0.479196	0.0531606	0.019128	0.1155	0
465	death	Acute upper respiratory infections of multiple or unspecified sites	Death	-0.152587	0.0673999	-0.0203763	-0.1145	0
474	480	Acute and chronic tonsillitis	Pneumonia	0.0510854	0.0689909	0.00103792	0.0085	0
474	480.1	Acute and chronic tonsillitis	Bacterial pneumonia	0.00257488	0.069171	-0.000871329	-0.0095	0
474	480.11	Acute and chronic tonsillitis	Pneumococcal pneumonia	0.00488512	0.0691698	-0.000947077	-0.0105	0
474	483	Acute and chronic tonsillitis	Acute bronchitis and bronchiolitis	0.656635	0.039253	0.00956706	0.1155	0
474	495	Acute and chronic tonsillitis	Asthma	0.398831	0.0581686	0.00635922	0.0595	0
474	521	Acute and chronic tonsillitis	Diseases of hard tissues of teeth	0.203391	0.06631	0.00557132	0.0815	0
474	521.1	Acute and chronic tonsillitis	Dental caries	0.210314	0.0661118	0.00556918	0.0815	0
474	530.1	Acute and chronic tonsillitis	Esophagitis, GERD and related diseases	0.654332	0.0395557	0.0141896	0.0905	0
474	530.14	Acute and chronic tonsillitis	Reflux esophagitis	0.466798	0.054099	0.00427909	0.0475	0
474	550	Acute and chronic tonsillitis	Abdominal hernia	0.605918	0.0437761	0.00501141	0.0365	0
474	550.1	Acute and chronic tonsillitis	Inguinal hernia	0.056089	0.0689538	-0.00259788	-0.0395	0
474	550.4	Acute and chronic tonsillitis	Umbilical hernia	0.564237	0.0471498	0.0015945	0.0225	0
474	550.5	Acute and chronic tonsillitis	Ventral hernia	0.328645	0.0617004	0.00175465	0.0275	0
474	558	Acute and chronic tonsillitis	Noninfectious gastroenteritis	0.487847	0.052709	0.00482687	0.0595	0
474	565	Acute and chronic tonsillitis	Anal and rectal conditions	0.382702	0.0590406	0.0027467	0.0285	0
474	565.1	Acute and chronic tonsillitis	Anal and rectal polyp	0.428279	0.0564838	0.000347204	0.0045	0
474	574.1	Acute and chronic tonsillitis	Cholelithiasis	0.465073	0.0542101	0.00525238	0.0495	0
474	574.12	Acute and chronic tonsillitis	Cholelithiasis with other cholecystitis	0.584502	0.0455395	0.00438832	0.0555	0
474	577	Acute and chronic tonsillitis	Diseases of pancreas	0.303423	0.0628031	0.000805032	0.0125	0
474	578.9	Acute and chronic tonsillitis	Hemorrhage of gastrointestinal tract	0.371774	0.0596109	0.00439042	0.0455	0
474	594	Acute and chronic tonsillitis	Urinary calculus	0.308132	0.0626039	0.0019407	0.0265	0
474	594.1	Acute and chronic tonsillitis	Calculus of kidney	0.303716	0.0627908	0.0025481	0.0385	0
474	595	Acute and chronic tonsillitis	Hydronephrosis	-0.029923	0.0691095	-0.000945111	-0.0155	0
474	599.1	Acute and chronic tonsillitis	Urinary obstruction	0.0103459	0.0693301	-0.000948242	-0.0155	0
474	618	Acute and chronic tonsillitis	Genital prolapse	0.43849	0.0566913	0.00528969	0.0775	0
474	618.1	Acute and chronic tonsillitis	Prolapse of vaginal walls	0.457808	0.0554761	0.00527263	0.0775	0
474	622.1	Acute and chronic tonsillitis	Polyp of corpus uteri	0.180063	0.0679106	0.00579031	0.0805	0
474	626	Acute and chronic tonsillitis	Disorders of menstruation and other abnormal bleeding from female genital tract	0.333011	0.0624028	0.0132208	0.1475	0
474	626.1	Acute and chronic tonsillitis	Irregular menstrual cycle/bleeding	0.343866	0.0618872	0.0131204	0.1545	0
474	627	Acute and chronic tonsillitis	Menopausal and postmenopausal disorders	0.337496	0.0621918	0.00534761	0.0685	0
474	627.1	Acute and chronic tonsillitis	Postmenopausal bleeding	0.319446	0.063024	0.00455792	0.0635	0
474	681	Acute and chronic tonsillitis	Superficial cellulitis and abscess	0.110151	0.0683322	0.00199483	0.0225	0
474	681.3	Acute and chronic tonsillitis	Cellulitis and abscess of arm/hand	0.0905969	0.0686037	-0.000703997	-0.0095	0
474	689	Acute and chronic tonsillitis	Disorder of skin and subcutaneous tissue NOS	0.0114951	0.0691623	-0.000100974	-0.0015	0
474	702	Acute and chronic tonsillitis	Degenerative skin conditions and other dermatoses	0.142162	0.0677735	-0.000534424	-0.0095	0
474	706.2	Acute and chronic tonsillitis	Sebaceous cyst	0.26772	0.0642137	0.00291181	0.0465	0
474	716.9	Acute and chronic tonsillitis	Arthropathy NOS	0.513781	0.0509122	0.0064546	0.0435	0
474	726	Acute and chronic tonsillitis	Peripheral enthesopathies and allied syndromes	0.52107	0.0503905	0.00444363	0.0475	0
474	727.1	Acute and chronic tonsillitis	Synovitis and tenosynovitis	0.435656	0.056043	0.00188561	0.0315	0
474	728	Acute and chronic tonsillitis	Disorders of muscle, ligament, and fascia	0.369628	0.0597209	0.00119983	0.0195	0
474	740.1	Acute and chronic tonsillitis	Osteoarthritis; localized	0.462559	0.0543715	0.00017967	0.0025	0
474	745	Acute and chronic tonsillitis	Pain in joint	0.403449	0.0579124	0.00609874	0.0625	0
474	835	Acute and chronic tonsillitis	Internal derangement of knee	0.463049	0.0543401	0.00385618	0.0585	0
474	994.2	Acute and chronic tonsillitis	Sepsis	-0.0726178	0.0688067	-0.000661483	-0.0085	0
474	COVID_hspt	Acute and chronic tonsillitis	COVID-19 hospitalisation	0.285303	0.0633896	0.00281639	0.0325	0
474	death	Acute and chronic tonsillitis	Death	-0.262689	0.0642447	-0.0130251	-0.1395	0
474.1	480	Acute tonsillitis	Pneumonia	0.0127753	0.0691602	6.27203e-05	0.0005	0
474.1	480.1	Acute tonsillitis	Bacterial pneumonia	-0.0370699	0.0690764	-0.00178877	-0.0195	0
474.1	480.11	Acute tonsillitis	Pneumococcal pneumonia	-0.0336828	0.069093	-0.00195556	-0.0225	0
474.1	483	Acute tonsillitis	Acute bronchitis and bronchiolitis	0.6255	0.0420078	0.00991219	0.1205	0
474.1	495	Acute tonsillitis	Asthma	0.362233	0.0600953	0.00587419	0.0555	0
474.1	521	Acute tonsillitis	Diseases of hard tissues of teeth	0.162991	0.0673338	0.00397754	0.0625	0
474.1	521.1	Acute tonsillitis	Dental caries	0.164242	0.0673055	0.0039493	0.0625	0
474.1	530.1	Acute tonsillitis	Esophagitis, GERD and related diseases	0.609863	0.0434443	0.0110767	0.0745	0
474.1	530.14	Acute tonsillitis	Reflux esophagitis	0.413426	0.0573486	0.0031426	0.0365	0
474.1	550	Acute tonsillitis	Abdominal hernia	0.546349	0.048524	0.0038191	0.0285	0
474.1	550.1	Acute tonsillitis	Inguinal hernia	0.0162913	0.0691531	-0.00315154	-0.0505	0
474.1	550.4	Acute tonsillitis	Umbilical hernia	0.536679	0.0492484	0.00160165	0.0235	0
474.1	550.5	Acute tonsillitis	Ventral hernia	0.282106	0.0636665	0.00169949	0.0275	0
474.1	558	Acute tonsillitis	Noninfectious gastroenteritis	0.438347	0.0558803	0.00438013	0.0555	0
474.1	565	Acute tonsillitis	Anal and rectal conditions	0.316679	0.0622345	0.00206081	0.0215	0
474.1	565.1	Acute tonsillitis	Anal and rectal polyp	0.346283	0.060877	-7.86592e-05	-0.0015	0
474.1	574.1	Acute tonsillitis	Cholelithiasis	0.417563	0.0571108	0.0051229	0.0485	0
474.1	574.12	Acute tonsillitis	Cholelithiasis with other cholecystitis	0.545889	0.0485588	0.00440011	0.0565	0
474.1	577	Acute tonsillitis	Diseases of pancreas	0.240453	0.0651721	0.000574157	0.0085	0
474.1	578.9	Acute tonsillitis	Hemorrhage of gastrointestinal tract	0.306166	0.0626875	0.00381286	0.0405	0
474.1	594	Acute tonsillitis	Urinary calculus	0.293241	0.0632234	0.00152954	0.0215	0
474.1	594.1	Acute tonsillitis	Calculus of kidney	0.277835	0.0638319	0.00220095	0.0345	0
474.1	595	Acute tonsillitis	Hydronephrosis	-0.0327483	0.0690973	-0.000911687	-0.0155	0
474.1	599.1	Acute tonsillitis	Urinary obstruction	0.00429191	0.0693362	-0.000892889	-0.0145	0
474.1	618	Acute tonsillitis	Genital prolapse	0.434052	0.0569631	0.0051002	0.0755	0
474.1	618.1	Acute tonsillitis	Prolapse of vaginal walls	0.452596	0.055809	0.00508148	0.0755	0
474.1	622.1	Acute tonsillitis	Polyp of corpus uteri	0.211864	0.0670358	0.00593149	0.0825	0
474.1	626	Acute tonsillitis	Disorders of menstruation and other abnormal bleeding from female genital tract	0.312576	0.0633288	0.0136274	0.1525	0
474.1	626.1	Acute tonsillitis	Irregular menstrual cycle/bleeding	0.335312	0.0622949	0.0135225	0.1585	0
474.1	627	Acute tonsillitis	Menopausal and postmenopausal disorders	0.342258	0.0619646	0.00555238	0.0715	0
474.1	627.1	Acute tonsillitis	Postmenopausal bleeding	0.318396	0.0630711	0.00476107	0.0675	0
474.1	681	Acute tonsillitis	Superficial cellulitis and abscess	0.108659	0.0683548	0.00107397	0.0125	0
474.1	681.3	Acute tonsillitis	Cellulitis and abscess of arm/hand	0.0969197	0.0685217	-0.000919113	-0.0125	0
474.1	689	Acute tonsillitis	Disorder of skin and subcutaneous tissue NOS	-0.00408275	0.0691703	-0.000506601	-0.0085	0
474.1	702	Acute tonsillitis	Degenerative skin conditions and other dermatoses	0.115341	0.0682512	-0.00102629	-0.0185	0
474.1	706.2	Acute tonsillitis	Sebaceous cyst	0.203472	0.0663077	0.0023464	0.0395	0
474.1	716.9	Acute tonsillitis	Arthropathy NOS	0.483388	0.0530086	0.00502697	0.0355	0
474.1	726	Acute tonsillitis	Peripheral enthesopathies and allied syndromes	0.487412	0.0527383	0.00421041	0.0455	0
474.1	727.1	Acute tonsillitis	Synovitis and tenosynovitis	0.410106	0.0575377	0.00170633	0.0295	0
474.1	728	Acute tonsillitis	Disorders of muscle, ligament, and fascia	0.304499	0.0627579	0.00110466	0.0185	0
474.1	740.1	Acute tonsillitis	Osteoarthritis; localized	0.430997	0.0563223	-0.000157199	-0.0015	0
474.1	745	Acute tonsillitis	Pain in joint	0.369868	0.0597086	0.00546247	0.0575	0
474.1	835	Acute tonsillitis	Internal derangement of knee	0.435349	0.0560615	0.00378815	0.0585	0
474.1	994.2	Acute tonsillitis	Sepsis	-0.101416	0.06846	-0.00164519	-0.0215	0
474.1	COVID_hspt	Acute tonsillitis	COVID-19 hospitalisation	0.284238	0.0634314	0.00219789	0.0255	0
474.1	death	Acute tonsillitis	Death	-0.319696	0.0619537	-0.0139457	-0.1595	0
480	483	Pneumonia	Acute bronchitis and bronchiolitis	0.570591	0.0465398	0.0186765	0.1605	0
480	495	Pneumonia	Asthma	0.639689	0.0408664	0.0318157	0.1785	0
480	521	Pneumonia	Diseases of hard tissues of teeth	0.718443	0.0334679	0.0142669	0.1405	0
480	521.1	Pneumonia	Dental caries	0.720447	0.0332685	0.0140837	0.1395	0
480	530.1	Pneumonia	Esophagitis, GERD and related diseases	0.278414	0.0638097	0.0602473	0.2365	0
480	530.14	Pneumonia	Reflux esophagitis	0.275031	0.0639392	0.0287992	0.1835	0
480	550	Pneumonia	Abdominal hernia	0.287147	0.063468	0.0531034	0.2185	0
480	550.1	Pneumonia	Inguinal hernia	-0.0854358	0.0686665	0.0139924	0.1125	0
480	550.4	Pneumonia	Umbilical hernia	0.388319	0.058741	0.029872	0.2105	0
480	550.5	Pneumonia	Ventral hernia	0.362678	0.060073	0.0361706	0.2565	0
480	558	Pneumonia	Noninfectious gastroenteritis	0.316411	0.0622463	0.0260456	0.1855	0
480	565	Pneumonia	Anal and rectal conditions	0.243205	0.06508	0.0209199	0.1305	0
480	565.1	Pneumonia	Anal and rectal polyp	0.276498	0.0638832	0.0127617	0.1005	0
480	574.1	Pneumonia	Cholelithiasis	0.480623	0.053193	0.0602059	0.2795	0
480	574.12	Pneumonia	Cholelithiasis with other cholecystitis	0.136403	0.0678845	0.0161525	0.1325	0
480	577	Pneumonia	Diseases of pancreas	0.711298	0.0341745	0.0580281	0.3305	0
480	578.9	Pneumonia	Hemorrhage of gastrointestinal tract	0.453775	0.0549282	0.0442456	0.2385	0
480	594	Pneumonia	Urinary calculus	0.426574	0.0565846	0.033797	0.2265	0
480	594.1	Pneumonia	Calculus of kidney	0.430481	0.056353	0.0347177	0.2475	0
480	595	Pneumonia	Hydronephrosis	0.40368	0.0578994	0.0432635	0.2795	0
480	599.1	Pneumonia	Urinary obstruction	0.407689	0.0578129	0.0472657	0.2875	0
480	618	Pneumonia	Genital prolapse	-0.27249	0.0649749	0.0034756	0.0425	0
480	618.1	Pneumonia	Prolapse of vaginal walls	-0.296211	0.064028	0.00341051	0.0415	0
480	622.1	Pneumonia	Polyp of corpus uteri	-0.126347	0.0690658	-0.000925242	-0.0125	0
480	626	Pneumonia	Disorders of menstruation and other abnormal bleeding from female genital tract	0.0680485	0.0698612	0.00654323	0.0695	0
480	626.1	Pneumonia	Irregular menstrual cycle/bleeding	-0.334163	0.0623489	-0.000443646	-0.0065	0
480	627	Pneumonia	Menopausal and postmenopausal disorders	0.0197623	0.0701588	0.00465058	0.0475	0
480	627.1	Pneumonia	Postmenopausal bleeding	0.0435356	0.0700532	0.00370026	0.0415	0
480	681	Pneumonia	Superficial cellulitis and abscess	0.81871	0.0228068	0.0867481	0.3755	0
480	681.3	Pneumonia	Cellulitis and abscess of arm/hand	0.805701	0.0242686	0.0849436	0.3855	0
480	689	Pneumonia	Disorder of skin and subcutaneous tissue NOS	0.458975	0.0545999	0.0354614	0.2445	0
480	702	Pneumonia	Degenerative skin conditions and other dermatoses	-0.264261	0.0643409	0.00916691	0.0915	0
480	706.2	Pneumonia	Sebaceous cyst	0.257482	0.0645856	0.00390114	0.0475	0
480	716.9	Pneumonia	Arthropathy NOS	0.201426	0.066365	0.0637457	0.2435	0
480	726	Pneumonia	Peripheral enthesopathies and allied syndromes	-0.0586107	0.0689338	0.0150949	0.1075	0
480	727.1	Pneumonia	Synovitis and tenosynovitis	-0.101723	0.0684557	0.00564664	0.0655	0
480	728	Pneumonia	Disorders of muscle, ligament, and fascia	0.142983	0.0677573	0.0169436	0.1515	0
480	740.1	Pneumonia	Osteoarthritis; localized	0.0972825	0.0685168	0.0193639	0.1265	0
480	745	Pneumonia	Pain in joint	0.567642	0.0468832	0.0594971	0.2965	0
480	835	Pneumonia	Internal derangement of knee	-0.434089	0.0561372	-0.00141922	-0.0205	0
480	994.2	Pneumonia	Sepsis	0.892178	0.0141122	0.217223	0.6235	0
480	COVID_hspt	Pneumonia	COVID-19 hospitalisation	0.710326	0.0341884	0.318144	0.7535	0
480	death	Pneumonia	Death	0.845872	0.0196324	0.234586	0.5845	0
480.1	483	Bacterial pneumonia	Acute bronchitis and bronchiolitis	0.5386	0.0489885	0.0141583	0.1465	0
480.1	495	Bacterial pneumonia	Asthma	0.630906	0.0416383	0.0232245	0.1595	0
480.1	521	Bacterial pneumonia	Diseases of hard tissues of teeth	0.701101	0.0351708	0.0128592	0.1455	0
480.1	521.1	Bacterial pneumonia	Dental caries	0.701996	0.0350839	0.0126808	0.1445	0
480.1	530.1	Bacterial pneumonia	Esophagitis, GERD and related diseases	0.244829	0.0650252	0.0503902	0.2325	0
480.1	530.14	Bacterial pneumonia	Reflux esophagitis	0.255052	0.0646718	0.0254438	0.1865	0
480.1	550	Bacterial pneumonia	Abdominal hernia	0.260848	0.0644649	0.0466047	0.2225	0
480.1	550.1	Bacterial pneumonia	Inguinal hernia	-0.0563279	0.068952	0.0132034	0.1225	0
480.1	550.4	Bacterial pneumonia	Umbilical hernia	0.339483	0.0611995	0.0263215	0.2115	0
480.1	550.5	Bacterial pneumonia	Ventral hernia	0.346964	0.0608443	0.034845	0.2695	0
480.1	558	Bacterial pneumonia	Noninfectious gastroenteritis	0.291109	0.0633095	0.0230474	0.1885	0
480.1	565	Bacterial pneumonia	Anal and rectal conditions	0.242228	0.0651128	0.0185584	0.1365	0
480.1	565.1	Bacterial pneumonia	Anal and rectal polyp	0.275482	0.063922	0.0100369	0.0945	0
480.1	574.1	Bacterial pneumonia	Cholelithiasis	0.440639	0.0557409	0.0564997	0.2915	0
480.1	574.12	Bacterial pneumonia	Cholelithiasis with other cholecystitis	0.0948936	0.0685486	0.0162649	0.1505	0
480.1	577	Bacterial pneumonia	Diseases of pancreas	0.693962	0.0358596	0.0554991	0.3405	0
480.1	578.9	Bacterial pneumonia	Hemorrhage of gastrointestinal tract	0.439413	0.0558155	0.0390749	0.2405	0
480.1	594	Bacterial pneumonia	Urinary calculus	0.402452	0.0579679	0.0314564	0.2355	0
480.1	594.1	Bacterial pneumonia	Calculus of kidney	0.406473	0.0577429	0.0323781	0.2555	0
480.1	595	Bacterial pneumonia	Hydronephrosis	0.395608	0.0583457	0.0407258	0.2885	0
480.1	599.1	Bacterial pneumonia	Urinary obstruction	0.394875	0.058526	0.0447991	0.2975	0
480.1	618	Bacterial pneumonia	Genital prolapse	-0.283105	0.0645609	0.00355048	0.0515	0
480.1	618.1	Bacterial pneumonia	Prolapse of vaginal walls	-0.309798	0.0634502	0.00344699	0.0495	0
480.1	622.1	Bacterial pneumonia	Polyp of corpus uteri	-0.160757	0.0683724	-0.0012155	-0.0205	0
480.1	626	Bacterial pneumonia	Disorders of menstruation and other abnormal bleeding from female genital tract	0.027876	0.0701317	0.00533267	0.0685	0
480.1	626.1	Bacterial pneumonia	Irregular menstrual cycle/bleeding	-0.358329	0.0611743	-0.000865175	-0.0155	0
480.1	627	Bacterial pneumonia	Menopausal and postmenopausal disorders	-0.023454	0.0701476	0.0036607	0.0455	0
480.1	627.1	Bacterial pneumonia	Postmenopausal bleeding	-0.00126213	0.0701861	0.0026943	0.0375	0
480.1	681	Bacterial pneumonia	Superficial cellulitis and abscess	0.796417	0.0252974	0.0777057	0.3725	0
480.1	681.3	Bacterial pneumonia	Cellulitis and abscess of arm/hand	0.78609	0.0264278	0.0759788	0.3805	0
480.1	689	Bacterial pneumonia	Disorder of skin and subcutaneous tissue NOS	0.449889	0.0551712	0.0333029	0.2535	0
480.1	702	Bacterial pneumonia	Degenerative skin conditions and other dermatoses	-0.267229	0.0642318	0.0076035	0.0905	0
480.1	706.2	Bacterial pneumonia	Sebaceous cyst	0.254814	0.0646801	0.00302386	0.0445	0
480.1	716.9	Bacterial pneumonia	Arthropathy NOS	0.165324	0.0672809	0.0508247	0.2315	0
480.1	726	Bacterial pneumonia	Peripheral enthesopathies and allied syndromes	-0.0896233	0.0686158	0.0123851	0.1055	0
480.1	727.1	Bacterial pneumonia	Synovitis and tenosynovitis	-0.133366	0.0679411	0.00519613	0.0715	0
480.1	728	Bacterial pneumonia	Disorders of muscle, ligament, and fascia	0.136811	0.0678767	0.0151212	0.1565	0
480.1	740.1	Bacterial pneumonia	Osteoarthritis; localized	0.0681796	0.0688499	0.0156826	0.1225	0
480.1	745	Bacterial pneumonia	Pain in joint	0.529987	0.0497421	0.0527311	0.2965	0
480.1	835	Bacterial pneumonia	Internal derangement of knee	-0.458047	0.0546588	-0.00180575	-0.0325	0
480.1	994.2	Bacterial pneumonia	Sepsis	0.883172	0.0152182	0.204385	0.6145	0
480.1	COVID_hspt	Bacterial pneumonia	COVID-19 hospitalisation	0.664221	0.0385616	0.109621	0.4545	0
480.1	death	Bacterial pneumonia	Death	0.860483	0.0179119	0.202116	0.5695	0
480.11	483	Pneumococcal pneumonia	Acute bronchitis and bronchiolitis	0.543617	0.0486138	0.0133747	0.1435	0
480.11	495	Pneumococcal pneumonia	Asthma	0.636723	0.0411282	0.022226	0.1575	0
480.11	521	Pneumococcal pneumonia	Diseases of hard tissues of teeth	0.698998	0.0353744	0.0117964	0.1395	0
480.11	521.1	Pneumococcal pneumonia	Dental caries	0.69856	0.0354168	0.0116897	0.1395	0
480.11	530.1	Pneumococcal pneumonia	Esophagitis, GERD and related diseases	0.243352	0.0650751	0.0473479	0.2275	0
480.11	530.14	Pneumococcal pneumonia	Reflux esophagitis	0.248757	0.0648911	0.0241215	0.1835	0
480.11	550	Pneumococcal pneumonia	Abdominal hernia	0.259792	0.0645029	0.0442928	0.2195	0
480.11	550.1	Pneumococcal pneumonia	Inguinal hernia	-0.0443057	0.0690357	0.0126333	0.1215	0
480.11	550.4	Pneumococcal pneumonia	Umbilical hernia	0.323547	0.0619304	0.02478	0.2075	0
480.11	550.5	Pneumococcal pneumonia	Ventral hernia	0.342046	0.0610787	0.0323322	0.2615	0
480.11	558	Pneumococcal pneumonia	Noninfectious gastroenteritis	0.282777	0.0636403	0.0216588	0.1845	0
480.11	565	Pneumococcal pneumonia	Anal and rectal conditions	0.234184	0.0653779	0.0169026	0.1295	0
480.11	565.1	Pneumococcal pneumonia	Anal and rectal polyp	0.265782	0.0642852	0.00967643	0.0945	0
480.11	574.1	Pneumococcal pneumonia	Cholelithiasis	0.420392	0.0569468	0.053496	0.2865	0
480.11	574.12	Pneumococcal pneumonia	Cholelithiasis with other cholecystitis	0.0812194	0.0687152	0.0145354	0.1415	0
480.11	577	Pneumococcal pneumonia	Diseases of pancreas	0.684976	0.0367168	0.053365	0.3375	0
480.11	578.9	Pneumococcal pneumonia	Hemorrhage of gastrointestinal tract	0.43446	0.056115	0.0372343	0.2375	0
480.11	594	Pneumococcal pneumonia	Urinary calculus	0.383448	0.059001	0.0280601	0.2225	0
480.11	594.1	Pneumococcal pneumonia	Calculus of kidney	0.386261	0.0588512	0.0292575	0.2435	0
480.11	595	Pneumococcal pneumonia	Hydronephrosis	0.379754	0.059196	0.0345419	0.2645	0
480.11	599.1	Pneumococcal pneumonia	Urinary obstruction	0.376258	0.0595214	0.0374265	0.2705	0
480.11	618	Pneumococcal pneumonia	Genital prolapse	-0.279245	0.0647133	0.00297228	0.0455	0
480.11	618.1	Pneumococcal pneumonia	Prolapse of vaginal walls	-0.310268	0.0634297	0.00289861	0.0445	0
480.11	622.1	Pneumococcal pneumonia	Polyp of corpus uteri	-0.170187	0.0681534	-0.00112606	-0.0195	0
480.11	626	Pneumococcal pneumonia	Disorders of menstruation and other abnormal bleeding from female genital tract	0.0099551	0.0701793	0.00464006	0.0625	0
480.11	626.1	Pneumococcal pneumonia	Irregular menstrual cycle/bleeding	-0.374642	0.0603351	-0.00120814	-0.0225	0
480.11	627	Pneumococcal pneumonia	Menopausal and postmenopausal disorders	-0.0306132	0.0701205	0.00327144	0.0425	0
480.11	627.1	Pneumococcal pneumonia	Postmenopausal bleeding	-0.00683025	0.070183	0.00255661	0.0365	0
480.11	681	Pneumococcal pneumonia	Superficial cellulitis and abscess	0.787862	0.0262349	0.07171	0.3605	0
480.11	681.3	Pneumococcal pneumonia	Cellulitis and abscess of arm/hand	0.779681	0.027122	0.0709404	0.3705	0
480.11	689	Pneumococcal pneumonia	Disorder of skin and subcutaneous tissue NOS	0.446523	0.0553799	0.0310888	0.2465	0
480.11	702	Pneumococcal pneumonia	Degenerative skin conditions and other dermatoses	-0.265909	0.0642805	0.00671591	0.0835	0
480.11	706.2	Pneumococcal pneumonia	Sebaceous cyst	0.247702	0.0649273	0.00284806	0.0435	0
480.11	716.9	Pneumococcal pneumonia	Arthropathy NOS	0.161172	0.0673746	0.0482646	0.2275	0
480.11	726	Pneumococcal pneumonia	Peripheral enthesopathies and allied syndromes	-0.0930494	0.0685725	0.011608	0.1025	0
480.11	727.1	Pneumococcal pneumonia	Synovitis and tenosynovitis	-0.147398	0.0676686	0.00425431	0.0625	0
480.11	728	Pneumococcal pneumonia	Disorders of muscle, ligament, and fascia	0.120069	0.0681742	0.0130329	0.1435	0
480.11	740.1	Pneumococcal pneumonia	Osteoarthritis; localized	0.0651013	0.0688783	0.01497	0.1215	0
480.11	745	Pneumococcal pneumonia	Pain in joint	0.525887	0.0500416	0.0502938	0.2925	0
480.11	835	Pneumococcal pneumonia	Internal derangement of knee	-0.459065	0.0545942	-0.00192982	-0.0365	0
480.11	994.2	Pneumococcal pneumonia	Sepsis	0.872266	0.0165424	0.19416	0.6025	0
480.11	COVID_hspt	Pneumococcal pneumonia	COVID-19 hospitalisation	0.649307	0.0399134	0.0921954	0.4185	0
480.11	death	Pneumococcal pneumonia	Death	0.856046	0.0184375	0.196483	0.5675	0
483	495	Acute bronchitis and bronchiolitis	Asthma	0.710616	0.03416	0.0202372	0.1935	0
483	521	Acute bronchitis and bronchiolitis	Diseases of hard tissues of teeth	0.563177	0.0471199	0.00189953	0.0455	0
483	521.1	Acute bronchitis and bronchiolitis	Dental caries	0.543218	0.0486437	0.00197228	0.0475	0
483	530.1	Acute bronchitis and bronchiolitis	Esophagitis, GERD and related diseases	0.596745	0.044433	0.0103183	0.0955	0
483	530.14	Acute bronchitis and bronchiolitis	Reflux esophagitis	0.463521	0.0541804	0.00482324	0.0735	0
483	550	Acute bronchitis and bronchiolitis	Abdominal hernia	0.594607	0.0446087	0.00738613	0.0735	0
483	550.1	Acute bronchitis and bronchiolitis	Inguinal hernia	0.0853824	0.0685035	0.000903281	0.0175	0
483	550.4	Acute bronchitis and bronchiolitis	Umbilical hernia	0.538029	0.0490308	0.00314878	0.0595	0
483	550.5	Acute bronchitis and bronchiolitis	Ventral hernia	0.388727	0.0585791	0.00322474	0.0665	0
483	558	Acute bronchitis and bronchiolitis	Noninfectious gastroenteritis	0.426523	0.0564528	0.00381086	0.0665	0
483	565	Acute bronchitis and bronchiolitis	Anal and rectal conditions	0.335925	0.0612195	0.00345908	0.0495	0
483	565.1	Acute bronchitis and bronchiolitis	Anal and rectal polyp	0.381712	0.058952	0.00258022	0.0445	0
483	574.1	Acute bronchitis and bronchiolitis	Cholelithiasis	0.469149	0.0538181	0.00531007	0.0695	0
483	574.12	Acute bronchitis and bronchiolitis	Cholelithiasis with other cholecystitis	0.429625	0.0562695	0.002852	0.0535	0
483	577	Acute bronchitis and bronchiolitis	Diseases of pancreas	0.499054	0.0518201	0.00278545	0.0545	0
483	578.9	Acute bronchitis and bronchiolitis	Hemorrhage of gastrointestinal tract	0.490757	0.0523868	0.00419451	0.0615	0
483	594	Acute bronchitis and bronchiolitis	Urinary calculus	0.324857	0.0617242	0.00220513	0.0425	0
483	594.1	Acute bronchitis and bronchiolitis	Calculus of kidney	0.319639	0.0619562	0.0017405	0.0385	0
483	595	Acute bronchitis and bronchiolitis	Hydronephrosis	0.0917295	0.0684259	0.000781078	0.0175	0
483	599.1	Acute bronchitis and bronchiolitis	Urinary obstruction	0.110167	0.0683319	0.000815231	0.0175	0
483	618	Acute bronchitis and bronchiolitis	Genital prolapse	0.178479	0.0677837	0.00209015	0.0485	0
483	618.1	Acute bronchitis and bronchiolitis	Prolapse of vaginal walls	0.163083	0.0681519	0.00210326	0.0485	0
483	622.1	Acute bronchitis and bronchiolitis	Polyp of corpus uteri	-0.00671233	0.0700108	0.0028006	0.0605	0
483	626	Acute bronchitis and bronchiolitis	Disorders of menstruation and other abnormal bleeding from female genital tract	0.165211	0.068103	0.00272567	0.0575	0
483	626.1	Acute bronchitis and bronchiolitis	Irregular menstrual cycle/bleeding	0.0168864	0.069994	0.0023286	0.0535	0
483	627	Acute bronchitis and bronchiolitis	Menopausal and postmenopausal disorders	0.256217	0.0654178	0.00463425	0.0825	0
483	627.1	Acute bronchitis and bronchiolitis	Postmenopausal bleeding	0.227699	0.066384	0.00398445	0.0775	0
483	681	Acute bronchitis and bronchiolitis	Superficial cellulitis and abscess	0.49067	0.0523927	0.00432824	0.0645	0
483	681.3	Acute bronchitis and bronchiolitis	Cellulitis and abscess of arm/hand	0.484092	0.0528352	0.00389348	0.0635	0
483	689	Acute bronchitis and bronchiolitis	Disorder of skin and subcutaneous tissue NOS	0.167374	0.0670734	0.00265607	0.0535	0
483	702	Acute bronchitis and bronchiolitis	Degenerative skin conditions and other dermatoses	-0.0970411	0.0683567	0.00255169	0.0535	0
483	706.2	Acute bronchitis and bronchiolitis	Sebaceous cyst	0.25025	0.064685	0.00117536	0.0295	0
483	716.9	Acute bronchitis and bronchiolitis	Arthropathy NOS	0.504128	0.0514689	0.0117553	0.1045	0
483	726	Acute bronchitis and bronchiolitis	Peripheral enthesopathies and allied syndromes	0.342115	0.0609298	0.00439639	0.0655	0
483	727.1	Acute bronchitis and bronchiolitis	Synovitis and tenosynovitis	0.234778	0.0652029	0.00225987	0.0525	0
483	728	Acute bronchitis and bronchiolitis	Disorders of muscle, ligament, and fascia	0.261386	0.0642918	0.00181337	0.0405	0
483	740.1	Acute bronchitis and bronchiolitis	Osteoarthritis; localized	0.375558	0.0592736	0.00356833	0.0525	0
483	745	Acute bronchitis and bronchiolitis	Pain in joint	0.616281	0.0427977	0.00674587	0.0935	0
483	835	Acute bronchitis and bronchiolitis	Internal derangement of knee	0.0857272	0.0684994	0.0019384	0.0455	0
483	994.2	Acute bronchitis and bronchiolitis	Sepsis	0.354113	0.0603534	0.00568738	0.0815	0
483	COVID_hspt	Acute bronchitis and bronchiolitis	COVID-19 hospitalisation	0.563818	0.0469583	0.00994474	0.1275	0
483	death	Acute bronchitis and bronchiolitis	Death	0.190411	0.0663468	-0.000820947	-0.0105	0
495	521	Asthma	Diseases of hard tissues of teeth	0.474415	0.0536031	0.00733403	0.0985	0
495	521.1	Asthma	Dental caries	0.476897	0.0534398	0.00731019	0.0985	0
495	530.1	Asthma	Esophagitis, GERD and related diseases	0.565151	0.0470784	0.0344012	0.1805	1	GBMI_Asthma.sumstats__phecode-530.1-both_sexes.tsv.bgz.sumstats.gz	0.431932	0.0305468
495	530.14	Asthma	Reflux esophagitis	0.469515	0.053923	0.0140167	0.1245	1	GBMI_Asthma.sumstats__phecode-530.14-both_sexes.tsv.bgz.sumstats.gz	0.309694	0.0324638
495	550	Asthma	Abdominal hernia	0.551624	0.0481233	0.0247836	0.1425	1	GBMI_Asthma.sumstats__phecode-550-both_sexes.tsv.bgz.sumstats.gz	0.331732	0.0277132
495	550.1	Asthma	Inguinal hernia	0.155218	0.0675049	0.00569135	0.0635	1	GBMI_Asthma.sumstats__PANUKBB_InguinalHernia.sumstats	0.00813783	0.0290271
495	550.4	Asthma	Umbilical hernia	0.452124	0.0550317	0.00988454	0.1075	1	GBMI_Asthma.sumstats__phecode-550.4-both_sexes.tsv.bgz.sumstats.gz	0.255428	0.0419024
495	550.5	Asthma	Ventral hernia	0.322875	0.0619605	0.00991621	0.1175	0
495	558	Asthma	Noninfectious gastroenteritis	0.384683	0.0589354	0.0110326	0.1135	1	GBMI_Asthma.sumstats__phecode-558-both_sexes.tsv.bgz.sumstats.gz	0.425714	0.0386509
495	565	Asthma	Anal and rectal conditions	0.341315	0.0611133	0.0124995	0.1035	1	GBMI_Asthma.sumstats__phecode-565-both_sexes.tsv.bgz.sumstats.gz	0.34983	0.0468403
495	565.1	Asthma	Anal and rectal polyp	0.381367	0.0591111	0.0102607	0.1005	0
495	574.1	Asthma	Cholelithiasis	0.420446	0.0569437	0.0151616	0.1175	1	GBMI_Asthma.sumstats__phecode-574.1-both_sexes.tsv.bgz.sumstats.gz	0.233599	0.0402542
495	574.12	Asthma	Cholelithiasis with other cholecystitis	0.310826	0.0624886	0.00980396	0.1055	1	GBMI_Asthma.sumstats__phecode-574.12-both_sexes.tsv.bgz.sumstats.gz	0.21944	0.0554405
495	577	Asthma	Diseases of pancreas	0.49713	0.0520765	0.0090044	0.1025	0
495	578.9	Asthma	Hemorrhage of gastrointestinal tract	0.476416	0.0534714	0.014089	0.1185	0
495	594	Asthma	Urinary calculus	0.282812	0.0636389	0.00835818	0.0925	1	GBMI_Asthma.sumstats__phecode-594-both_sexes.tsv.bgz.sumstats.gz	0.0782133	0.04077
495	594.1	Asthma	Calculus of kidney	0.291816	0.0632811	0.00837491	0.1025	1	GBMI_Asthma.sumstats__phecode-594.1-both_sexes.tsv.bgz.sumstats.gz	0.0629647	0.0489345
495	595	Asthma	Hydronephrosis	0.0751235	0.0687811	0.00590479	0.0745	0
495	599.1	Asthma	Urinary obstruction	0.078796	0.068907	0.00684692	0.0805	0
495	618	Asthma	Genital prolapse	0.15568	0.0684852	0.00802151	0.1045	1	GBMI_Asthma.sumstats__phecode-618-females.tsv.bgz.sumstats.gz	0.148297	0.0368199
495	618.1	Asthma	Prolapse of vaginal walls	0.142612	0.0687588	0.00805059	0.1045	1	GBMI_Asthma.sumstats__phecode-618.1-females.tsv.bgz.sumstats.gz	0.140861	0.0372637
495	622.1	Asthma	Polyp of corpus uteri	-0.040026	0.0700738	0.00879686	0.1085	0
495	626	Asthma	Disorders of menstruation and other abnormal bleeding from female genital tract	0.135487	0.0688978	0.00826468	0.1015	1	GBMI_Asthma.sumstats__phecode-626-females.tsv.bgz.sumstats.gz	0.345883	0.0489501
495	626.1	Asthma	Irregular menstrual cycle/bleeding	-0.0682175	0.0698596	0.007209	0.0965	1	GBMI_Asthma.sumstats__phecode-626.1-females.tsv.bgz.sumstats.gz	0.318401	0.044064
495	627	Asthma	Menopausal and postmenopausal disorders	0.147605	0.0686571	0.0108474	0.1175	0
495	627.1	Asthma	Postmenopausal bleeding	0.128686	0.0690239	0.010192	0.1185	0
495	681	Asthma	Superficial cellulitis and abscess	0.448555	0.0552541	0.0117963	0.1055	0
495	681.3	Asthma	Cellulitis and abscess of arm/hand	0.443297	0.0555784	0.0104738	0.1025	0
495	689	Asthma	Disorder of skin and subcutaneous tissue NOS	0.185318	0.0667959	0.00568232	0.0715	0
495	702	Asthma	Degenerative skin conditions and other dermatoses	-0.142679	0.0677633	0.0039219	0.0535	0
495	706.2	Asthma	Sebaceous cyst	0.21259	0.0660453	0.00405995	0.0605	0
495	716.9	Asthma	Arthropathy NOS	0.421391	0.0568887	0.0306164	0.1625	1	GBMI_Asthma.sumstats__phecode-716.9-both_sexes.tsv.bgz.sumstats.gz	0.406319	0.0282364
495	726	Asthma	Peripheral enthesopathies and allied syndromes	0.28158	0.063687	0.0122244	0.1085	1	GBMI_Asthma.sumstats__phecode-726-both_sexes.tsv.bgz.sumstats.gz	0.428904	0.037612
495	727.1	Asthma	Synovitis and tenosynovitis	0.126732	0.0680605	0.00617485	0.0855	1	GBMI_Asthma.sumstats__phecode-727.1-both_sexes.tsv.bgz.sumstats.gz	0.361428	0.0462367
495	728	Asthma	Disorders of muscle, ligament, and fascia	0.25509	0.0646704	0.00815412	0.1015	1	continuous-728-both_sexes.tsv.bgz.sumstats.gz__GBMI_Asthma.sumstats	-0.0458513	0.0271079
495	740.1	Asthma	Osteoarthritis; localized	0.352021	0.0605998	0.0118447	0.1015	1	GBMI_Asthma.sumstats__phecode-740.1-both_sexes.tsv.bgz.sumstats.gz	0.263883	0.0354236
495	745	Asthma	Pain in joint	0.564961	0.0470932	0.0143043	0.1225	1	GBMI_Asthma.sumstats__phecode-745-both_sexes.tsv.bgz.sumstats.gz	0.575377	0.056598
495	835	Asthma	Internal derangement of knee	0.00957599	0.0691651	0.00660863	0.0895	1	GBMI_Asthma.sumstats__phecode-835-both_sexes.tsv.bgz.sumstats.gz	0.325448	0.0365906
495	994.2	Asthma	Sepsis	0.373777	0.0595076	0.0113642	0.1025	0
495	COVID_hspt	Asthma	COVID-19 hospitalisation	0.511883	0.0509252	0.0162908	0.1385	0
495	death	Asthma	Death	0.36413	0.0598569	0.00333669	0.0245	0
521	530.1	Diseases of hard tissues of teeth	Esophagitis, GERD and related diseases	0.353444	0.0605304	0.0175461	0.1565	0
521	530.14	Diseases of hard tissues of teeth	Reflux esophagitis	0.301973	0.0628639	0.00423974	0.0705	0
521	550	Diseases of hard tissues of teeth	Abdominal hernia	0.30854	0.0625865	0.00701708	0.0765	0
521	550.1	Diseases of hard tissues of teeth	Inguinal hernia	-0.0915406	0.0685918	0.00215842	0.0435	0
521	550.4	Diseases of hard tissues of teeth	Umbilical hernia	0.28814	0.0634285	0.00344519	0.0685	0
521	550.5	Diseases of hard tissues of teeth	Ventral hernia	0.244826	0.0650253	0.00444719	0.0925	0
521	558	Diseases of hard tissues of teeth	Noninfectious gastroenteritis	0.358862	0.0602634	0.00448375	0.0825	0
521	565	Diseases of hard tissues of teeth	Anal and rectal conditions	0.222305	0.065753	0.00293303	0.0465	0
521	565.1	Diseases of hard tissues of teeth	Anal and rectal polyp	0.21837	0.065873	0.00217109	0.0415	0
521	574.1	Diseases of hard tissues of teeth	Cholelithiasis	0.454012	0.0549134	0.00703604	0.0945	0
521	574.12	Diseases of hard tissues of teeth	Cholelithiasis with other cholecystitis	0.217537	0.0658981	0.00323156	0.0645	0
521	577	Diseases of hard tissues of teeth	Diseases of pancreas	0.598906	0.0443605	0.00548201	0.1015	0
521	578.9	Diseases of hard tissues of teeth	Hemorrhage of gastrointestinal tract	0.474545	0.0535945	0.00534633	0.0815	0
521	594	Diseases of hard tissues of teeth	Urinary calculus	0.387605	0.0587793	0.00430121	0.0805	0
521	594.1	Diseases of hard tissues of teeth	Calculus of kidney	0.376308	0.0593763	0.00406238	0.0845	0
521	595	Diseases of hard tissues of teeth	Hydronephrosis	0.269916	0.064132	0.00306051	0.0655	0
521	599.1	Diseases of hard tissues of teeth	Urinary obstruction	0.275882	0.0640602	0.0032575	0.0665	0
521	618	Diseases of hard tissues of teeth	Genital prolapse	-0.130191	0.0689966	0.00134878	0.0365	0
521	618.1	Diseases of hard tissues of teeth	Prolapse of vaginal walls	-0.133159	0.0689418	0.00139992	0.0375	0
521	622.1	Diseases of hard tissues of teeth	Polyp of corpus uteri	-0.0133467	0.0701737	0.000664293	0.0185	0
521	626	Diseases of hard tissues of teeth	Disorders of menstruation and other abnormal bleeding from female genital tract	0.12501	0.0690894	0.00277242	0.0625	0
521	626.1	Diseases of hard tissues of teeth	Irregular menstrual cycle/bleeding	-0.118706	0.0691972	0.0022962	0.0575	0
521	627	Diseases of hard tissues of teeth	Menopausal and postmenopausal disorders	0.236324	0.0662664	0.00146806	0.0335	0
521	627.1	Diseases of hard tissues of teeth	Postmenopausal bleeding	0.215194	0.066936	0.00117696	0.0295	0
521	681	Diseases of hard tissues of teeth	Superficial cellulitis and abscess	0.631762	0.0415635	0.0224609	0.2295	0
521	681.3	Diseases of hard tissues of teeth	Cellulitis and abscess of arm/hand	0.60895	0.0435213	0.00792394	0.1195	0
521	689	Diseases of hard tissues of teeth	Disorder of skin and subcutaneous tissue NOS	0.349523	0.060721	0.00366498	0.0755	0
521	702	Diseases of hard tissues of teeth	Degenerative skin conditions and other dermatoses	-0.190807	0.0666531	0.00253534	0.0575	0
521	706.2	Diseases of hard tissues of teeth	Sebaceous cyst	0.257238	0.0645943	0.00332065	0.0775	0
521	716.9	Diseases of hard tissues of teeth	Arthropathy NOS	0.232179	0.0654426	0.0154756	0.1395	0
521	726	Diseases of hard tissues of teeth	Peripheral enthesopathies and allied syndromes	0.0370278	0.0690766	0.00408238	0.0665	0
521	727.1	Diseases of hard tissues of teeth	Synovitis and tenosynovitis	-0.0333273	0.0690946	0.00214326	0.0545	0
521	728	Diseases of hard tissues of teeth	Disorders of muscle, ligament, and fascia	0.0999293	0.0684807	0.00313102	0.0705	0
521	740.1	Diseases of hard tissues of teeth	Osteoarthritis; localized	0.162013	0.0673558	0.00305842	0.0505	0
521	745	Diseases of hard tissues of teeth	Pain in joint	0.5903	0.0450684	0.0100524	0.1345	0
521	835	Diseases of hard tissues of teeth	Internal derangement of knee	-0.279988	0.0637489	0.00136055	0.0365	0
521	994.2	Diseases of hard tissues of teeth	Sepsis	0.648817	0.0400528	0.0128973	0.1605	0
521	COVID_hspt	Diseases of hard tissues of teeth	COVID-19 hospitalisation	0.5472	0.0483441	0.0094892	0.1315	0
521	death	Diseases of hard tissues of teeth	Death	0.574484	0.0462322	0.00591279	0.0675	0
521.1	530.1	Dental caries	Esophagitis, GERD and related diseases	0.358937	0.0602597	0.0173366	0.1555	0
521.1	530.14	Dental caries	Reflux esophagitis	0.31197	0.0624393	0.00414007	0.0705	0
521.1	550	Dental caries	Abdominal hernia	0.303043	0.0628191	0.00691274	0.0755	0
521.1	550.1	Dental caries	Inguinal hernia	-0.0909255	0.0685996	0.00206849	0.0415	0
521.1	550.4	Dental caries	Umbilical hernia	0.309334	0.0625526	0.00345609	0.0695	0
521.1	550.5	Dental caries	Ventral hernia	0.247203	0.0649444	0.00443224	0.0925	0
521.1	558	Dental caries	Noninfectious gastroenteritis	0.38101	0.0591299	0.00436878	0.0815	0
521.1	565	Dental caries	Anal and rectal conditions	0.247148	0.0649463	0.00282812	0.0455	0
521.1	565.1	Dental caries	Anal and rectal polyp	0.250148	0.0648431	0.00210415	0.0405	0
521.1	574.1	Dental caries	Cholelithiasis	0.482221	0.0530865	0.00701922	0.0945	0
521.1	574.12	Dental caries	Cholelithiasis with other cholecystitis	0.236132	0.0653146	0.00324509	0.0655	0
521.1	577	Dental caries	Diseases of pancreas	0.618691	0.0426941	0.00543711	0.1015	0
521.1	578.9	Dental caries	Hemorrhage of gastrointestinal tract	0.470622	0.053851	0.00525428	0.0805	0
521.1	594	Dental caries	Urinary calculus	0.41243	0.0574055	0.00408086	0.0785	0
521.1	594.1	Dental caries	Calculus of kidney	0.402733	0.0579523	0.00393776	0.0835	0
521.1	595	Dental caries	Hydronephrosis	0.29301	0.0632327	0.00290878	0.0635	0
521.1	599.1	Dental caries	Urinary obstruction	0.300954	0.0630574	0.00313491	0.0645	0
521.1	618	Dental caries	Genital prolapse	-0.159909	0.0683915	0.00140235	0.0375	0
521.1	618.1	Dental caries	Prolapse of vaginal walls	-0.154586	0.068509	0.00145389	0.0385	0
521.1	622.1	Dental caries	Polyp of corpus uteri	0.00130707	0.0701861	0.000717382	0.0195	0
521.1	626	Dental caries	Disorders of menstruation and other abnormal bleeding from female genital tract	0.145057	0.0687094	0.00266898	0.0615	0
521.1	626.1	Dental caries	Irregular menstrual cycle/bleeding	-0.114702	0.0692628	0.00223766	0.0565	0
521.1	627	Dental caries	Menopausal and postmenopausal disorders	0.238779	0.0661846	0.00138346	0.0325	0
521.1	627.1	Dental caries	Postmenopausal bleeding	0.221427	0.066745	0.00109493	0.0285	0
521.1	681	Dental caries	Superficial cellulitis and abscess	0.627348	0.0419479	0.0222468	0.2285	0
521.1	681.3	Dental caries	Cellulitis and abscess of arm/hand	0.596199	0.0445842	0.00788843	0.1205	0
521.1	689	Dental caries	Disorder of skin and subcutaneous tissue NOS	0.366739	0.059868	0.00362732	0.0755	0
521.1	702	Dental caries	Degenerative skin conditions and other dermatoses	-0.161513	0.067367	0.0024011	0.0555	0
521.1	706.2	Dental caries	Sebaceous cyst	0.272071	0.0640512	0.00318755	0.0755	0
521.1	716.9	Dental caries	Arthropathy NOS	0.229608	0.0655248	0.0152643	0.1395	0
521.1	726	Dental caries	Peripheral enthesopathies and allied syndromes	0.03135	0.0691035	0.00386073	0.0645	0
521.1	727.1	Dental caries	Synovitis and tenosynovitis	-0.0189314	0.0691467	0.00207971	0.0535	0
521.1	728	Dental caries	Disorders of muscle, ligament, and fascia	0.135083	0.0679092	0.00313757	0.0705	0
521.1	740.1	Dental caries	Osteoarthritis; localized	0.155465	0.0674996	0.00301697	0.0495	0
521.1	745	Dental caries	Pain in joint	0.583195	0.0456451	0.0100364	0.1355	0
521.1	835	Dental caries	Internal derangement of knee	-0.288073	0.0634312	0.00105262	0.0285	0
521.1	994.2	Dental caries	Sepsis	0.659485	0.0390874	0.0127462	0.1595	0
521.1	COVID_hspt	Dental caries	COVID-19 hospitalisation	0.549819	0.0481458	0.00937851	0.1305	0
521.1	death	Dental caries	Death	0.592264	0.0448006	0.00561993	0.0645	0
530.1	550	Esophagitis, GERD and related diseases	Abdominal hernia	0.8534	0.0187944	0.2428	0.5815	1	phecode-530.1-both_sexes.tsv.bgz.sumstats.gz__phecode-550-both_sexes.tsv.bgz.sumstats.gz	0.803033	0.0497501
530.1	550.1	Esophagitis, GERD and related diseases	Inguinal hernia	0.230561	0.0654944	0.0291937	0.1875	1	PANUKBB_InguinalHernia.sumstats__phecode-530.1-both_sexes.tsv.bgz.sumstats.gz	0.109451	0.0470815
530.1	550.4	Esophagitis, GERD and related diseases	Umbilical hernia	0.518452	0.0505787	0.0366788	0.2335	1	phecode-530.1-both_sexes.tsv.bgz.sumstats.gz__phecode-550.4-both_sexes.tsv.bgz.sumstats.gz	0.293716	0.059086
530.1	550.5	Esophagitis, GERD and related diseases	Ventral hernia	0.329681	0.0616532	0.0363273	0.2495	0
530.1	558	Esophagitis, GERD and related diseases	Noninfectious gastroenteritis	0.567418	0.0469008	0.038606	0.2355	1	phecode-530.1-both_sexes.tsv.bgz.sumstats.gz__phecode-558-both_sexes.tsv.bgz.sumstats.gz	0.650918	0.054909
530.1	565	Esophagitis, GERD and related diseases	Anal and rectal conditions	0.421649	0.0568736	0.0404038	0.2065	1	phecode-530.1-both_sexes.tsv.bgz.sumstats.gz__phecode-565-both_sexes.tsv.bgz.sumstats.gz	0.450405	0.0658631
530.1	565.1	Esophagitis, GERD and related diseases	Anal and rectal polyp	0.433579	0.0561678	0.0301858	0.1865	0
530.1	574.1	Esophagitis, GERD and related diseases	Cholelithiasis	0.525067	0.0501012	0.0838013	0.3365	1	phecode-530.1-both_sexes.tsv.bgz.sumstats.gz__phecode-574.1-both_sexes.tsv.bgz.sumstats.gz	0.450289	0.0503888
530.1	574.12	Esophagitis, GERD and related diseases	Cholelithiasis with other cholecystitis	0.533289	0.0494993	0.0611245	0.3255	1	phecode-530.1-both_sexes.tsv.bgz.sumstats.gz__phecode-574.12-both_sexes.tsv.bgz.sumstats.gz	0.37417	0.0644111
530.1	577	Esophagitis, GERD and related diseases	Diseases of pancreas	0.504794	0.0515454	0.0492952	0.2915	0
530.1	578.9	Esophagitis, GERD and related diseases	Hemorrhage of gastrointestinal tract	0.568546	0.0468122	0.0535996	0.2615	0
530.1	594	Esophagitis, GERD and related diseases	Urinary calculus	0.270037	0.0641275	0.0314667	0.2065	1	phecode-530.1-both_sexes.tsv.bgz.sumstats.gz__phecode-594-both_sexes.tsv.bgz.sumstats.gz	0.258312	0.0560727
530.1	594.1	Esophagitis, GERD and related diseases	Calculus of kidney	0.298637	0.0630024	0.0306958	0.2205	1	phecode-530.1-both_sexes.tsv.bgz.sumstats.gz__phecode-594.1-both_sexes.tsv.bgz.sumstats.gz	0.197749	0.0650069
530.1	595	Esophagitis, GERD and related diseases	Hydronephrosis	0.0258121	0.0691254	0.0280072	0.2015	0
530.1	599.1	Esophagitis, GERD and related diseases	Urinary obstruction	0.025656	0.0692919	0.0301609	0.2045	0
530.1	618	Esophagitis, GERD and related diseases	Genital prolapse	0.451523	0.0558771	0.0296714	0.2255	1	phecode-530.1-both_sexes.tsv.bgz.sumstats.gz__phecode-618-females.tsv.bgz.sumstats.gz	0.328783	0.0564357
530.1	618.1	Esophagitis, GERD and related diseases	Prolapse of vaginal walls	0.467395	0.0548535	0.0297402	0.2265	1	phecode-530.1-both_sexes.tsv.bgz.sumstats.gz__phecode-618.1-females.tsv.bgz.sumstats.gz	0.317673	0.0574953
530.1	622.1	Esophagitis, GERD and related diseases	Polyp of corpus uteri	0.0583799	0.069947	0.0236661	0.1875	0
530.1	626	Esophagitis, GERD and related diseases	Disorders of menstruation and other abnormal bleeding from female genital tract	0.299238	0.0639015	0.0211684	0.1685	1	phecode-530.1-both_sexes.tsv.bgz.sumstats.gz__phecode-626-females.tsv.bgz.sumstats.gz	0.517845	0.0666995
530.1	626.1	Esophagitis, GERD and related diseases	Irregular menstrual cycle/bleeding	0.212271	0.0670237	0.0178845	0.1565	1	phecode-530.1-both_sexes.tsv.bgz.sumstats.gz__phecode-626.1-females.tsv.bgz.sumstats.gz	0.507348	0.0611527
530.1	627	Esophagitis, GERD and related diseases	Menopausal and postmenopausal disorders	0.300632	0.0638428	0.0312966	0.2125	0
530.1	627.1	Esophagitis, GERD and related diseases	Postmenopausal bleeding	0.25171	0.0657394	0.0276443	0.2045	0
530.1	681	Esophagitis, GERD and related diseases	Superficial cellulitis and abscess	0.21859	0.0658663	0.0300969	0.1765	0
530.1	681.3	Esophagitis, GERD and related diseases	Cellulitis and abscess of arm/hand	0.189887	0.0666773	0.0253837	0.1645	0
530.1	689	Esophagitis, GERD and related diseases	Disorder of skin and subcutaneous tissue NOS	0.0838709	0.0686849	0.0159421	0.1305	0
530.1	702	Esophagitis, GERD and related diseases	Degenerative skin conditions and other dermatoses	0.0797561	0.0687314	0.0166849	0.1395	0
530.1	706.2	Esophagitis, GERD and related diseases	Sebaceous cyst	0.2699	0.0641326	0.00924637	0.0935	0
530.1	716.9	Esophagitis, GERD and related diseases	Arthropathy NOS	0.536285	0.0492776	0.100177	0.3235	1	phecode-530.1-both_sexes.tsv.bgz.sumstats.gz__phecode-716.9-both_sexes.tsv.bgz.sumstats.gz	0.552904	0.0420212
530.1	726	Esophagitis, GERD and related diseases	Peripheral enthesopathies and allied syndromes	0.497026	0.0520837	0.0394455	0.2145	1	phecode-530.1-both_sexes.tsv.bgz.sumstats.gz__phecode-726-both_sexes.tsv.bgz.sumstats.gz	0.602528	0.0526493
530.1	727.1	Esophagitis, GERD and related diseases	Synovitis and tenosynovitis	0.377687	0.0593043	0.0198162	0.1705	1	phecode-530.1-both_sexes.tsv.bgz.sumstats.gz__phecode-727.1-both_sexes.tsv.bgz.sumstats.gz	0.374393	0.0628008
530.1	728	Esophagitis, GERD and related diseases	Disorders of muscle, ligament, and fascia	0.457084	0.0547198	0.0250764	0.1935	1	continuous-728-both_sexes.tsv.bgz.sumstats.gz__phecode-530.1-both_sexes.tsv.bgz.sumstats.gz	-0.161108	0.0423351
530.1	740.1	Esophagitis, GERD and related diseases	Osteoarthritis; localized	0.499506	0.0519128	0.0429743	0.2215	1	phecode-530.1-both_sexes.tsv.bgz.sumstats.gz__phecode-740.1-both_sexes.tsv.bgz.sumstats.gz	0.306219	0.051978
530.1	745	Esophagitis, GERD and related diseases	Pain in joint	0.567152	0.0469217	0.0434483	0.2305	1	phecode-530.1-both_sexes.tsv.bgz.sumstats.gz__phecode-745-both_sexes.tsv.bgz.sumstats.gz	0.586877	0.0700591
530.1	835	Esophagitis, GERD and related diseases	Internal derangement of knee	0.371738	0.0596127	0.0194536	0.1665	1	phecode-530.1-both_sexes.tsv.bgz.sumstats.gz__phecode-835-both_sexes.tsv.bgz.sumstats.gz	0.356616	0.0537261
530.1	994.2	Esophagitis, GERD and related diseases	Sepsis	0.102078	0.0684507	0.0440055	0.2325	0
530.1	COVID_hspt	Esophagitis, GERD and related diseases	COVID-19 hospitalisation	0.268884	0.0640175	0.0300177	0.1785	0
530.1	death	Esophagitis, GERD and related diseases	Death	0.0222782	0.0689723	0.034548	0.1495	0
530.14	550	Reflux esophagitis	Abdominal hernia	0.806075	0.0242268	0.219582	0.6345	1	phecode-530.14-both_sexes.tsv.bgz.sumstats.gz__phecode-550-both_sexes.tsv.bgz.sumstats.gz	0.649064	0.0529423
530.14	550.1	Reflux esophagitis	Inguinal hernia	0.302479	0.0628427	0.00989176	0.1125	1	phecode-530.14-both_sexes.tsv.bgz.sumstats.gz__phecode-550.1-both_sexes.tsv.bgz.sumstats.gz	0.0607391	0.0523484
530.14	550.4	Reflux esophagitis	Umbilical hernia	0.438502	0.0558709	0.0123028	0.1405	1	phecode-530.14-both_sexes.tsv.bgz.sumstats.gz__phecode-550.4-both_sexes.tsv.bgz.sumstats.gz	0.207134	0.0630494
530.14	550.5	Reflux esophagitis	Ventral hernia	0.243949	0.065055	0.0133198	0.1595	0
530.14	558	Reflux esophagitis	Noninfectious gastroenteritis	0.503487	0.0516366	0.0226656	0.2075	1	phecode-530.14-both_sexes.tsv.bgz.sumstats.gz__phecode-558-both_sexes.tsv.bgz.sumstats.gz	0.545351	0.0707118
530.14	565	Reflux esophagitis	Anal and rectal conditions	0.414444	0.0572903	0.0204759	0.1665	1	phecode-530.14-both_sexes.tsv.bgz.sumstats.gz__phecode-565-both_sexes.tsv.bgz.sumstats.gz	0.442372	0.0737536
530.14	565.1	Reflux esophagitis	Anal and rectal polyp	0.42518	0.0566667	0.0172492	0.1635	0
530.14	574.1	Reflux esophagitis	Cholelithiasis	0.420671	0.0569306	0.0286465	0.2065	1	phecode-530.14-both_sexes.tsv.bgz.sumstats.gz__phecode-574.1-both_sexes.tsv.bgz.sumstats.gz	0.41657	0.0561701
530.14	574.12	Reflux esophagitis	Cholelithiasis with other cholecystitis	0.376185	0.0593826	0.0149408	0.1595	1	phecode-530.14-both_sexes.tsv.bgz.sumstats.gz__phecode-574.12-both_sexes.tsv.bgz.sumstats.gz	0.383577	0.0715728
530.14	577	Reflux esophagitis	Diseases of pancreas	0.486757	0.0527825	0.0257622	0.2335	0
530.14	578.9	Reflux esophagitis	Hemorrhage of gastrointestinal tract	0.548578	0.0483552	0.0385019	0.2615	0
530.14	594	Reflux esophagitis	Urinary calculus	0.161059	0.0673771	0.0103053	0.1215	1	phecode-530.14-both_sexes.tsv.bgz.sumstats.gz__phecode-594-both_sexes.tsv.bgz.sumstats.gz	0.129917	0.0653469
530.14	594.1	Reflux esophagitis	Calculus of kidney	0.197458	0.0664745	0.0113155	0.1415	1	phecode-530.14-both_sexes.tsv.bgz.sumstats.gz__phecode-594.1-both_sexes.tsv.bgz.sumstats.gz	0.0927325	0.0738967
530.14	595	Reflux esophagitis	Hydronephrosis	-0.00764146	0.0691674	0.00881576	0.1145	0
530.14	599.1	Reflux esophagitis	Urinary obstruction	-0.00667331	0.0693344	0.0099248	0.1205	0
530.14	618	Reflux esophagitis	Genital prolapse	0.380296	0.0600355	0.00651936	0.0985	1	phecode-530.14-both_sexes.tsv.bgz.sumstats.gz__phecode-618-females.tsv.bgz.sumstats.gz	0.20667	0.0649737
530.14	618.1	Reflux esophagitis	Prolapse of vaginal walls	0.402398	0.0588214	0.00661585	0.1005	1	phecode-530.14-both_sexes.tsv.bgz.sumstats.gz__phecode-618.1-females.tsv.bgz.sumstats.gz	0.202318	0.0660732
530.14	622.1	Reflux esophagitis	Polyp of corpus uteri	-0.0538622	0.0699826	0.00215542	0.0375	0
530.14	626	Reflux esophagitis	Disorders of menstruation and other abnormal bleeding from female genital tract	0.213224	0.0669953	0.00329888	0.0535	1	phecode-530.14-both_sexes.tsv.bgz.sumstats.gz__phecode-626-females.tsv.bgz.sumstats.gz	0.327975	0.073267
530.14	626.1	Reflux esophagitis	Irregular menstrual cycle/bleeding	0.142885	0.0687533	0.00210971	0.0385	1	phecode-530.14-both_sexes.tsv.bgz.sumstats.gz__phecode-626.1-females.tsv.bgz.sumstats.gz	0.318249	0.0693133
530.14	627	Reflux esophagitis	Menopausal and postmenopausal disorders	0.176904	0.0679898	0.00427038	0.0625	0
530.14	627.1	Reflux esophagitis	Postmenopausal bleeding	0.126569	0.0690619	0.00340343	0.0545	0
530.14	681	Reflux esophagitis	Superficial cellulitis and abscess	0.173305	0.0670939	0.0149175	0.1405	0
530.14	681.3	Reflux esophagitis	Cellulitis and abscess of arm/hand	0.142335	0.0677701	0.0138263	0.1405	0
530.14	689	Reflux esophagitis	Disorder of skin and subcutaneous tissue NOS	0.0616814	0.0689083	0.00777338	0.1035	0
530.14	702	Reflux esophagitis	Degenerative skin conditions and other dermatoses	0.0716933	0.0688159	0.00608227	0.0875	0
530.14	706.2	Reflux esophagitis	Sebaceous cyst	0.24702	0.0649507	0.00306309	0.0535	0
530.14	716.9	Reflux esophagitis	Arthropathy NOS	0.410944	0.0574901	0.0341268	0.1955	1	phecode-530.14-both_sexes.tsv.bgz.sumstats.gz__phecode-716.9-both_sexes.tsv.bgz.sumstats.gz	0.443251	0.0458202
530.14	726	Reflux esophagitis	Peripheral enthesopathies and allied syndromes	0.392687	0.058505	0.0096325	0.1005	1	phecode-530.14-both_sexes.tsv.bgz.sumstats.gz__phecode-726-both_sexes.tsv.bgz.sumstats.gz	0.440488	0.0526275
530.14	727.1	Reflux esophagitis	Synovitis and tenosynovitis	0.287202	0.0634658	0.0052939	0.0845	1	phecode-530.14-both_sexes.tsv.bgz.sumstats.gz__phecode-727.1-both_sexes.tsv.bgz.sumstats.gz	0.320319	0.0758363
530.14	728	Reflux esophagitis	Disorders of muscle, ligament, and fascia	0.498924	0.051953	0.00945386	0.1255	1	continuous-728-both_sexes.tsv.bgz.sumstats.gz__phecode-530.14-both_sexes.tsv.bgz.sumstats.gz	-0.123985	0.051172
530.14	740.1	Reflux esophagitis	Osteoarthritis; localized	0.379228	0.0592236	0.0113396	0.1095	1	phecode-530.14-both_sexes.tsv.bgz.sumstats.gz__phecode-740.1-both_sexes.tsv.bgz.sumstats.gz	0.214496	0.0557053
530.14	745	Reflux esophagitis	Pain in joint	0.464869	0.0542233	0.0177164	0.1585	1	phecode-530.14-both_sexes.tsv.bgz.sumstats.gz__phecode-745-both_sexes.tsv.bgz.sumstats.gz	0.525473	0.0775356
530.14	835	Reflux esophagitis	Internal derangement of knee	0.278797	0.0637949	0.00311963	0.0535	1	phecode-530.14-both_sexes.tsv.bgz.sumstats.gz__phecode-835-both_sexes.tsv.bgz.sumstats.gz	0.336901	0.0614304
530.14	994.2	Reflux esophagitis	Sepsis	0.116937	0.0682256	0.0220552	0.1855	0
530.14	COVID_hspt	Reflux esophagitis	COVID-19 hospitalisation	0.192321	0.0664542	0.0127104	0.1265	0
530.14	death	Reflux esophagitis	Death	0.0844109	0.0685149	0.0184934	0.1285	0
550	558	Abdominal hernia	Noninfectious gastroenteritis	0.566972	0.0469358	0.0339587	0.2185	1	phecode-550-both_sexes.tsv.bgz.sumstats.gz__phecode-558-both_sexes.tsv.bgz.sumstats.gz	0.477424	0.0624157
550	565	Abdominal hernia	Anal and rectal conditions	0.458534	0.0546279	0.0402768	0.2095	1	phecode-550-both_sexes.tsv.bgz.sumstats.gz__phecode-565-both_sexes.tsv.bgz.sumstats.gz	0.434739	0.06527
550	565.1	Abdominal hernia	Anal and rectal polyp	0.427533	0.056528	0.0315439	0.1955	0
550	574.1	Abdominal hernia	Cholelithiasis	0.549269	0.0483027	0.0702964	0.3035	1	phecode-550-both_sexes.tsv.bgz.sumstats.gz__phecode-574.1-both_sexes.tsv.bgz.sumstats.gz	0.354412	0.0480367
550	574.12	Abdominal hernia	Cholelithiasis with other cholecystitis	0.560806	0.0474168	0.03976	0.2475	1	phecode-550-both_sexes.tsv.bgz.sumstats.gz__phecode-574.12-both_sexes.tsv.bgz.sumstats.gz	0.273115	0.0623792
550	577	Abdominal hernia	Diseases of pancreas	0.480572	0.0531963	0.0451348	0.2775	0
550	578.9	Abdominal hernia	Hemorrhage of gastrointestinal tract	0.607923	0.0436077	0.0502814	0.2535	0
550	594	Abdominal hernia	Urinary calculus	0.221139	0.0657888	0.0295579	0.2005	1	phecode-550-both_sexes.tsv.bgz.sumstats.gz__phecode-594-both_sexes.tsv.bgz.sumstats.gz	0.173036	0.0505528
550	594.1	Abdominal hernia	Calculus of kidney	0.263512	0.0643683	0.0293002	0.2155	1	phecode-550-both_sexes.tsv.bgz.sumstats.gz__phecode-594.1-both_sexes.tsv.bgz.sumstats.gz	0.100921	0.0578457
550	595	Abdominal hernia	Hydronephrosis	0.0358778	0.0690824	0.0274894	0.2015	0
550	599.1	Abdominal hernia	Urinary obstruction	0.0498804	0.069165	0.0292882	0.2035	0
550	618	Abdominal hernia	Genital prolapse	0.346246	0.0617719	0.0131957	0.1265	1	phecode-550-both_sexes.tsv.bgz.sumstats.gz__phecode-618-females.tsv.bgz.sumstats.gz	0.467946	0.0569425
550	618.1	Abdominal hernia	Prolapse of vaginal walls	0.359566	0.061112	0.0132168	0.1265	1	phecode-550-both_sexes.tsv.bgz.sumstats.gz__phecode-618.1-females.tsv.bgz.sumstats.gz	0.470432	0.0575776
550	622.1	Abdominal hernia	Polyp of corpus uteri	0.0056544	0.070184	0.00661223	0.0695	0
550	626	Abdominal hernia	Disorders of menstruation and other abnormal bleeding from female genital tract	0.261949	0.0653703	0.00839636	0.0825	1	phecode-550-both_sexes.tsv.bgz.sumstats.gz__phecode-626-females.tsv.bgz.sumstats.gz	0.380811	0.058865
550	626.1	Abdominal hernia	Irregular menstrual cycle/bleeding	0.196647	0.0674721	0.00569867	0.0635	1	phecode-550-both_sexes.tsv.bgz.sumstats.gz__phecode-626.1-females.tsv.bgz.sumstats.gz	0.390787	0.0583251
550	627	Abdominal hernia	Menopausal and postmenopausal disorders	0.243613	0.0660209	0.00978703	0.0875	0
550	627.1	Abdominal hernia	Postmenopausal bleeding	0.177004	0.0679873	0.00773334	0.0765	0
550	681	Abdominal hernia	Superficial cellulitis and abscess	0.199449	0.0664198	0.0291447	0.1745	0
550	681.3	Abdominal hernia	Cellulitis and abscess of arm/hand	0.168292	0.0672124	0.0229039	0.1545	0
550	689	Abdominal hernia	Disorder of skin and subcutaneous tissue NOS	0.109535	0.0683415	0.012361	0.1085	0
550	702	Abdominal hernia	Degenerative skin conditions and other dermatoses	0.1217	0.068147	0.0115936	0.1065	0
550	706.2	Abdominal hernia	Sebaceous cyst	0.214551	0.0659873	0.00651622	0.0715	0
550	716.9	Abdominal hernia	Arthropathy NOS	0.49236	0.052403	0.0709641	0.2555	1	phecode-550-both_sexes.tsv.bgz.sumstats.gz__phecode-716.9-both_sexes.tsv.bgz.sumstats.gz	0.443678	0.0413965
550	726	Abdominal hernia	Peripheral enthesopathies and allied syndromes	0.429552	0.0564083	0.0193326	0.1265	1	phecode-550-both_sexes.tsv.bgz.sumstats.gz__phecode-726-both_sexes.tsv.bgz.sumstats.gz	0.419233	0.0510735
550	727.1	Abdominal hernia	Synovitis and tenosynovitis	0.296294	0.0630989	0.0098686	0.1015	1	phecode-550-both_sexes.tsv.bgz.sumstats.gz__phecode-727.1-both_sexes.tsv.bgz.sumstats.gz	0.275065	0.0648437
550	728	Abdominal hernia	Disorders of muscle, ligament, and fascia	0.389781	0.0586623	0.0207789	0.1715	1	continuous-728-both_sexes.tsv.bgz.sumstats.gz__phecode-550-both_sexes.tsv.bgz.sumstats.gz	-0.116284	0.0387893
550	740.1	Abdominal hernia	Osteoarthritis; localized	0.457607	0.0546866	0.0247395	0.1485	1	phecode-550-both_sexes.tsv.bgz.sumstats.gz__phecode-740.1-both_sexes.tsv.bgz.sumstats.gz	0.275251	0.0504895
550	745	Abdominal hernia	Pain in joint	0.495296	0.0522024	0.0285531	0.1725	1	phecode-550-both_sexes.tsv.bgz.sumstats.gz__phecode-745-both_sexes.tsv.bgz.sumstats.gz	0.573614	0.0645763
550	835	Abdominal hernia	Internal derangement of knee	0.305969	0.0626958	0.00753592	0.0795	1	phecode-550-both_sexes.tsv.bgz.sumstats.gz__phecode-835-both_sexes.tsv.bgz.sumstats.gz	0.349604	0.0530165
550	994.2	Abdominal hernia	Sepsis	0.121685	0.0681472	0.0418649	0.2275	0
550	COVID_hspt	Abdominal hernia	COVID-19 hospitalisation	0.310832	0.0623394	0.0229198	0.1485	0
550	death	Abdominal hernia	Death	0.0396996	0.0688978	0.0297657	0.1355	0
550.1	550.4	Inguinal hernia	Umbilical hernia	-0.0553725	0.068795	0.0552091	0.3665	1	phecode-550.1-both_sexes.tsv.bgz.sumstats.gz__phecode-550.4-both_sexes.tsv.bgz.sumstats.gz	0.252398	0.0859713
550.1	550.5	Inguinal hernia	Ventral hernia	0.054814	0.0687992	0.0303598	0.2775	0
550.1	558	Inguinal hernia	Noninfectious gastroenteritis	0.0243618	0.0691304	0.0048718	0.0705	1	PANUKBB_InguinalHernia.sumstats__phecode-558-both_sexes.tsv.bgz.sumstats.gz	0.0442966	0.0609769
550.1	565	Inguinal hernia	Anal and rectal conditions	0.137354	0.0678665	0.0116178	0.1165	1	phecode-550.1-both_sexes.tsv.bgz.sumstats.gz__phecode-565-both_sexes.tsv.bgz.sumstats.gz	0.182315	0.067745
550.1	565.1	Inguinal hernia	Anal and rectal polyp	0.0710633	0.0688221	0.0087741	0.1055	0
550.1	574.1	Inguinal hernia	Cholelithiasis	-0.138583	0.067843	0.0130873	0.1245	1	phecode-550.1-both_sexes.tsv.bgz.sumstats.gz__phecode-574.1-both_sexes.tsv.bgz.sumstats.gz	0.046934	0.0507258
550.1	574.12	Inguinal hernia	Cholelithiasis with other cholecystitis	-0.0131042	0.0691596	0.00443261	0.0665	1	PANUKBB_InguinalHernia.sumstats__phecode-574.12-both_sexes.tsv.bgz.sumstats.gz	0.00773833	0.0662046
550.1	577	Inguinal hernia	Diseases of pancreas	-0.149173	0.0676322	0.0118579	0.1475	0
550.1	578.9	Inguinal hernia	Hemorrhage of gastrointestinal tract	0.215145	0.0659697	0.0118743	0.1225	0
550.1	594	Inguinal hernia	Urinary calculus	-0.204193	0.0662873	0.0169541	0.1825	1	phecode-550.1-both_sexes.tsv.bgz.sumstats.gz__phecode-594-both_sexes.tsv.bgz.sumstats.gz	-0.0586309	0.05134
550.1	594.1	Inguinal hernia	Calculus of kidney	-0.182121	0.0668772	0.0156017	0.1845	1	phecode-550.1-both_sexes.tsv.bgz.sumstats.gz__phecode-594.1-both_sexes.tsv.bgz.sumstats.gz	-0.0824545	0.0603526
550.1	595	Inguinal hernia	Hydronephrosis	-0.187453	0.0667409	0.0138223	0.1665	0
550.1	599.1	Inguinal hernia	Urinary obstruction	-0.199001	0.0665917	0.0142274	0.1645	0
550.1	618	Inguinal hernia	Genital prolapse	0.215831	0.0669167	-0.0025032	-0.0715	1	phecode-550.1-both_sexes.tsv.bgz.sumstats.gz__phecode-618-females.tsv.bgz.sumstats.gz	0.289	0.0607804
550.1	618.1	Inguinal hernia	Prolapse of vaginal walls	0.212478	0.0670175	-0.00243762	-0.0695	1	phecode-550.1-both_sexes.tsv.bgz.sumstats.gz__phecode-618.1-females.tsv.bgz.sumstats.gz	0.286785	0.0615847
550.1	622.1	Inguinal hernia	Polyp of corpus uteri	-0.385208	0.0597717	-0.00438566	-0.1565	0
550.1	626	Inguinal hernia	Disorders of menstruation and other abnormal bleeding from female genital tract	-0.110925	0.0693226	-0.00444275	-0.1495	1	phecode-550.1-both_sexes.tsv.bgz.sumstats.gz__phecode-626-females.tsv.bgz.sumstats.gz	0.0676216	0.0663078
550.1	626.1	Inguinal hernia	Irregular menstrual cycle/bleeding	0.00608857	0.0701836	-0.00419661	-0.1595	1	phecode-550.1-both_sexes.tsv.bgz.sumstats.gz__phecode-626.1-females.tsv.bgz.sumstats.gz	0.0850792	0.0616391
550.1	627	Inguinal hernia	Menopausal and postmenopausal disorders	-0.179842	0.0679162	-0.00402559	-0.1085	0
550.1	627.1	Inguinal hernia	Postmenopausal bleeding	-0.287357	0.0643907	-0.00394653	-0.1205	0
550.1	681	Inguinal hernia	Superficial cellulitis and abscess	-0.350888	0.0606549	0.00838596	0.0965	0
550.1	681.3	Inguinal hernia	Cellulitis and abscess of arm/hand	-0.351465	0.0606269	0.00663445	0.0855	0
550.1	689	Inguinal hernia	Disorder of skin and subcutaneous tissue NOS	-0.074397	0.0687886	0.00538761	0.0825	0
550.1	702	Inguinal hernia	Degenerative skin conditions and other dermatoses	0.274341	0.0639654	0.00601387	0.0925	0
550.1	706.2	Inguinal hernia	Sebaceous cyst	0.00559419	0.0691693	0.00333862	0.0625	0
550.1	716.9	Inguinal hernia	Arthropathy NOS	0.102107	0.0684503	0.0235493	0.1575	1	PANUKBB_InguinalHernia.sumstats__phecode-716.9-both_sexes.tsv.bgz.sumstats.gz	0.06609	0.0449678
550.1	726	Inguinal hernia	Peripheral enthesopathies and allied syndromes	0.137408	0.0678654	0.00597071	0.0725	1	PANUKBB_InguinalHernia.sumstats__phecode-726-both_sexes.tsv.bgz.sumstats.gz	0.0157932	0.0617158
550.1	727.1	Inguinal hernia	Synovitis and tenosynovitis	0.00891498	0.0691659	0.00233826	0.0465	1	phecode-550.1-both_sexes.tsv.bgz.sumstats.gz__phecode-727.1-both_sexes.tsv.bgz.sumstats.gz	0.0170584	0.0684307
550.1	728	Inguinal hernia	Disorders of muscle, ligament, and fascia	0.142306	0.0677707	0.00709336	0.1075	1	continuous-728-both_sexes.tsv.bgz.sumstats.gz__PANUKBB_InguinalHernia.sumstats	-0.00215288	0.0367018
550.1	740.1	Inguinal hernia	Osteoarthritis; localized	0.195064	0.0665395	0.0103637	0.1095	1	phecode-550.1-both_sexes.tsv.bgz.sumstats.gz__phecode-740.1-both_sexes.tsv.bgz.sumstats.gz	0.0663673	0.0646028
550.1	745	Inguinal hernia	Pain in joint	0.00615483	0.0691688	0.00837065	0.0965	1	phecode-550.1-both_sexes.tsv.bgz.sumstats.gz__phecode-745-both_sexes.tsv.bgz.sumstats.gz	0.0722384	0.0738645
550.1	835	Inguinal hernia	Internal derangement of knee	0.231577	0.0654619	0.00145386	0.0295	1	phecode-550.1-both_sexes.tsv.bgz.sumstats.gz__phecode-835-both_sexes.tsv.bgz.sumstats.gz	0.132809	0.0474474
550.1	994.2	Inguinal hernia	Sepsis	-0.272121	0.0640493	0.0121197	0.1275	0
550.1	COVID_hspt	Inguinal hernia	COVID-19 hospitalisation	-0.220627	0.0656476	0.00556299	0.0705	0
550.1	death	Inguinal hernia	Death	-0.120226	0.0680091	0.00676473	0.0595	0
550.4	550.5	Umbilical hernia	Ventral hernia	0.610361	0.0432988	0.0913052	0.4905	0
550.4	558	Umbilical hernia	Noninfectious gastroenteritis	0.328441	0.0617097	0.0106122	0.1375	1	phecode-550.4-both_sexes.tsv.bgz.sumstats.gz__phecode-558-both_sexes.tsv.bgz.sumstats.gz	0.331573	0.0793992
550.4	565	Umbilical hernia	Anal and rectal conditions	0.280665	0.0637226	0.0145346	0.1455	1	phecode-550.4-both_sexes.tsv.bgz.sumstats.gz__phecode-565-both_sexes.tsv.bgz.sumstats.gz	0.215024	0.0962459
550.4	565.1	Umbilical hernia	Anal and rectal polyp	0.343123	0.0610277	0.0114188	0.1365	0
550.4	574.1	Umbilical hernia	Cholelithiasis	0.762672	0.0289366	0.0527358	0.3295	1	phecode-550.4-both_sexes.tsv.bgz.sumstats.gz__phecode-574.1-both_sexes.tsv.bgz.sumstats.gz	0.227352	0.0765547
550.4	574.12	Umbilical hernia	Cholelithiasis with other cholecystitis	0.703452	0.0349424	0.03429	0.2915	1	phecode-550.4-both_sexes.tsv.bgz.sumstats.gz__phecode-574.12-both_sexes.tsv.bgz.sumstats.gz	0.225761	0.0981871
550.4	577	Umbilical hernia	Diseases of pancreas	0.528441	0.0498553	0.0275698	0.2635	0
550.4	578.9	Umbilical hernia	Hemorrhage of gastrointestinal tract	0.360148	0.0601994	0.0191236	0.1825	0
550.4	594	Umbilical hernia	Urinary calculus	0.380766	0.0591428	0.0202931	0.2135	1	phecode-550.4-both_sexes.tsv.bgz.sumstats.gz__phecode-594-both_sexes.tsv.bgz.sumstats.gz	0.166712	0.0744439
550.4	594.1	Umbilical hernia	Calculus of kidney	0.419624	0.0569914	0.0204206	0.2275	1	phecode-550.4-both_sexes.tsv.bgz.sumstats.gz__phecode-594.1-both_sexes.tsv.bgz.sumstats.gz	0.110909	0.0834367
550.4	595	Umbilical hernia	Hydronephrosis	0.19474	0.0665482	0.0177052	0.2045	0
550.4	599.1	Umbilical hernia	Urinary obstruction	0.228291	0.0657239	0.0188913	0.2075	0
550.4	618	Umbilical hernia	Genital prolapse	0.108206	0.0693645	0.00217067	0.0465	1	phecode-550.4-both_sexes.tsv.bgz.sumstats.gz__phecode-618-females.tsv.bgz.sumstats.gz	0.220378	0.0770945
550.4	618.1	Umbilical hernia	Prolapse of vaginal walls	0.132194	0.0689597	0.00218539	0.0465	1	phecode-550.4-both_sexes.tsv.bgz.sumstats.gz__phecode-618.1-females.tsv.bgz.sumstats.gz	0.239378	0.0771252
550.4	622.1	Umbilical hernia	Polyp of corpus uteri	0.289493	0.0643042	0.00220724	0.0455	0
550.4	626	Umbilical hernia	Disorders of menstruation and other abnormal bleeding from female genital tract	0.476268	0.0542658	0.00363274	0.0675	1	phecode-550.4-both_sexes.tsv.bgz.sumstats.gz__phecode-626-females.tsv.bgz.sumstats.gz	0.198244	0.0861957
550.4	626.1	Umbilical hernia	Irregular menstrual cycle/bleeding	0.217866	0.0668548	0.0017956	0.0395	1	phecode-550.4-both_sexes.tsv.bgz.sumstats.gz__phecode-626.1-females.tsv.bgz.sumstats.gz	0.232312	0.0842409
550.4	627	Umbilical hernia	Menopausal and postmenopausal disorders	0.349206	0.0616274	0.00223099	0.0415	0
550.4	627.1	Umbilical hernia	Postmenopausal bleeding	0.374864	0.0603234	0.00211091	0.0425	0
550.4	681	Umbilical hernia	Superficial cellulitis and abscess	0.558257	0.0476141	0.0272126	0.2335	0
550.4	681.3	Umbilical hernia	Cellulitis and abscess of arm/hand	0.532654	0.0495461	0.0208739	0.2065	0
550.4	689	Umbilical hernia	Disorder of skin and subcutaneous tissue NOS	0.226896	0.0656104	0.00828771	0.1225	0
550.4	702	Umbilical hernia	Degenerative skin conditions and other dermatoses	-0.0470041	0.0690186	0.00511624	0.0875	0
550.4	706.2	Umbilical hernia	Sebaceous cyst	0.250421	0.0648337	0.00301501	0.0615	0
550.4	716.9	Umbilical hernia	Arthropathy NOS	0.508794	0.051265	0.0283215	0.1925	1	phecode-550.4-both_sexes.tsv.bgz.sumstats.gz__phecode-716.9-both_sexes.tsv.bgz.sumstats.gz	0.343564	0.0627052
550.4	726	Umbilical hernia	Peripheral enthesopathies and allied syndromes	0.336678	0.0613307	0.00720985	0.0905	1	phecode-550.4-both_sexes.tsv.bgz.sumstats.gz__phecode-726-both_sexes.tsv.bgz.sumstats.gz	0.277759	0.0703938
550.4	727.1	Umbilical hernia	Synovitis and tenosynovitis	0.256019	0.0646375	0.00324301	0.0655	1	phecode-550.4-both_sexes.tsv.bgz.sumstats.gz__phecode-727.1-both_sexes.tsv.bgz.sumstats.gz	0.254267	0.0982317
550.4	728	Umbilical hernia	Disorders of muscle, ligament, and fascia	0.270246	0.0641196	0.0205884	0.2315	1	continuous-728-both_sexes.tsv.bgz.sumstats.gz__phecode-550.4-both_sexes.tsv.bgz.sumstats.gz	-0.0606417	0.0575955
550.4	740.1	Umbilical hernia	Osteoarthritis; localized	0.491465	0.0524639	0.00965581	0.1105	1	phecode-550.4-both_sexes.tsv.bgz.sumstats.gz__phecode-740.1-both_sexes.tsv.bgz.sumstats.gz	0.155483	0.083215
550.4	745	Umbilical hernia	Pain in joint	0.48937	0.0526061	0.0147793	0.1565	1	phecode-550.4-both_sexes.tsv.bgz.sumstats.gz__phecode-745-both_sexes.tsv.bgz.sumstats.gz	0.347071	0.0901261
550.4	835	Umbilical hernia	Internal derangement of knee	0.220612	0.0658049	0.00201765	0.0435	1	phecode-550.4-both_sexes.tsv.bgz.sumstats.gz__phecode-835-both_sexes.tsv.bgz.sumstats.gz	0.155383	0.0741729
550.4	994.2	Umbilical hernia	Sepsis	0.332127	0.0615412	0.0279011	0.2375	0
550.4	COVID_hspt	Umbilical hernia	COVID-19 hospitalisation	0.541161	0.0487976	0.0163324	0.1695	0
550.4	death	Umbilical hernia	Death	0.13816	0.0676893	0.0192693	0.1505	0
550.5	558	Ventral hernia	Noninfectious gastroenteritis	0.430983	0.0563231	0.0165737	0.1975	0
550.5	565	Ventral hernia	Anal and rectal conditions	0.437384	0.0559386	0.0268868	0.2365	0
550.5	565.1	Ventral hernia	Anal and rectal polyp	0.367447	0.0598321	0.0137254	0.1665	0
550.5	574.1	Ventral hernia	Cholelithiasis	0.595156	0.0446702	0.0363896	0.2805	0
550.5	574.12	Ventral hernia	Cholelithiasis with other cholecystitis	0.49879	0.0519622	0.0199891	0.2245	0
550.5	577	Ventral hernia	Diseases of pancreas	0.512707	0.0509884	0.0245401	0.2585	0
550.5	578.9	Ventral hernia	Hemorrhage of gastrointestinal tract	0.347451	0.0608209	0.0226072	0.2175	0
550.5	594	Ventral hernia	Urinary calculus	0.383058	0.0590217	0.018142	0.2115	0
550.5	594.1	Ventral hernia	Calculus of kidney	0.405783	0.0577817	0.0182105	0.2245	0
550.5	595	Ventral hernia	Hydronephrosis	0.328854	0.0616909	0.0272526	0.2775	0
550.5	599.1	Ventral hernia	Urinary obstruction	0.326635	0.0619399	0.0282675	0.2765	0
550.5	618	Ventral hernia	Genital prolapse	0.0858639	0.0696688	0.00608948	0.1145	0
550.5	618.1	Ventral hernia	Prolapse of vaginal walls	0.10093	0.0694713	0.00610734	0.1155	0
550.5	622.1	Ventral hernia	Polyp of corpus uteri	0.0410932	0.0700677	0.00326496	0.0695	0
550.5	626	Ventral hernia	Disorders of menstruation and other abnormal bleeding from female genital tract	0.224277	0.0666559	0.00510106	0.0955	0
550.5	626.1	Ventral hernia	Irregular menstrual cycle/bleeding	0.0104096	0.0701786	0.0028877	0.0645	0
550.5	627	Ventral hernia	Menopausal and postmenopausal disorders	0.131832	0.0689664	0.00518687	0.0915	0
550.5	627.1	Ventral hernia	Postmenopausal bleeding	0.146238	0.0686853	0.00399092	0.0795	0
550.5	681	Ventral hernia	Superficial cellulitis and abscess	0.378545	0.0592594	0.0262838	0.2425	0
550.5	681.3	Ventral hernia	Cellulitis and abscess of arm/hand	0.34303	0.0610321	0.0162808	0.1875	0
550.5	689	Ventral hernia	Disorder of skin and subcutaneous tissue NOS	0.155739	0.0674937	0.0094438	0.1445	0
550.5	702	Ventral hernia	Degenerative skin conditions and other dermatoses	-0.102656	0.0684425	0.00494146	0.0925	0
550.5	706.2	Ventral hernia	Sebaceous cyst	0.181944	0.0668816	0.00262756	0.0605	0
550.5	716.9	Ventral hernia	Arthropathy NOS	0.26521	0.0643062	0.0273294	0.2025	0
550.5	726	Ventral hernia	Peripheral enthesopathies and allied syndromes	0.132325	0.0679603	0.00645856	0.0915	0
550.5	727.1	Ventral hernia	Synovitis and tenosynovitis	0.0715672	0.0688172	0.00344517	0.0755	0
550.5	728	Ventral hernia	Disorders of muscle, ligament, and fascia	0.0944879	0.0685539	0.0198071	0.2375	0
550.5	740.1	Ventral hernia	Osteoarthritis; localized	0.293021	0.0632323	0.00929464	0.1165	0
550.5	745	Ventral hernia	Pain in joint	0.304946	0.062739	0.0154428	0.1725	0
550.5	835	Ventral hernia	Internal derangement of knee	0.0606144	0.0689173	0.00180287	0.0435	0
550.5	994.2	Ventral hernia	Sepsis	0.332847	0.0615081	0.036866	0.2955	0
550.5	COVID_hspt	Ventral hernia	COVID-19 hospitalisation	0.323626	0.0617792	0.0177085	0.1915	0
550.5	death	Ventral hernia	Death	0.237563	0.0651121	0.0235968	0.1895	0
558	565	Noninfectious gastroenteritis	Anal and rectal conditions	0.727367	0.0325755	0.0616236	0.3575	1	phecode-558-both_sexes.tsv.bgz.sumstats.gz__phecode-565-both_sexes.tsv.bgz.sumstats.gz	0.695318	0.0853764
558	565.1	Noninfectious gastroenteritis	Anal and rectal polyp	0.61717	0.0428241	0.0431477	0.3115	0
558	574.1	Noninfectious gastroenteritis	Cholelithiasis	0.509321	0.0512278	0.022699	0.1905	1	phecode-558-both_sexes.tsv.bgz.sumstats.gz__phecode-574.1-both_sexes.tsv.bgz.sumstats.gz	0.422672	0.0678767
558	574.12	Noninfectious gastroenteritis	Cholelithiasis with other cholecystitis	0.39038	0.05863	0.0119757	0.1475	1	phecode-558-both_sexes.tsv.bgz.sumstats.gz__phecode-574.12-both_sexes.tsv.bgz.sumstats.gz	0.478582	0.0870107
558	577	Noninfectious gastroenteritis	Diseases of pancreas	0.588603	0.0452067	0.0257468	0.2485	0
558	578.9	Noninfectious gastroenteritis	Hemorrhage of gastrointestinal tract	0.561216	0.047385	0.0752116	0.4045	0
558	594	Noninfectious gastroenteritis	Urinary calculus	0.468123	0.0540133	0.0108835	0.1375	1	phecode-558-both_sexes.tsv.bgz.sumstats.gz__phecode-594-both_sexes.tsv.bgz.sumstats.gz	0.354414	0.0721181
558	594.1	Noninfectious gastroenteritis	Calculus of kidney	0.470225	0.0538769	0.0119246	0.1585	1	phecode-558-both_sexes.tsv.bgz.sumstats.gz__phecode-594.1-both_sexes.tsv.bgz.sumstats.gz	0.354023	0.084733
558	595	Noninfectious gastroenteritis	Hydronephrosis	0.252138	0.064774	0.0103331	0.1405	0
558	599.1	Noninfectious gastroenteritis	Urinary obstruction	0.251244	0.0649607	0.0111792	0.1425	0
558	618	Noninfectious gastroenteritis	Genital prolapse	0.21625	0.0669041	0.00858368	0.1325	1	phecode-558-both_sexes.tsv.bgz.sumstats.gz__phecode-618-females.tsv.bgz.sumstats.gz	0.326252	0.0675497
558	618.1	Noninfectious gastroenteritis	Prolapse of vaginal walls	0.23291	0.0663788	0.00863642	0.1335	1	phecode-558-both_sexes.tsv.bgz.sumstats.gz__phecode-618.1-females.tsv.bgz.sumstats.gz	0.319678	0.0693013
558	622.1	Noninfectious gastroenteritis	Polyp of corpus uteri	0.0198714	0.0701585	0.00283643	0.0535	0
558	626	Noninfectious gastroenteritis	Disorders of menstruation and other abnormal bleeding from female genital tract	0.225972	0.0666023	0.00665097	0.1045	1	phecode-558-both_sexes.tsv.bgz.sumstats.gz__phecode-626-females.tsv.bgz.sumstats.gz	0.420484	0.0895004
558	626.1	Noninfectious gastroenteritis	Irregular menstrual cycle/bleeding	0.0977879	0.0695151	0.00496786	0.0885	1	phecode-558-both_sexes.tsv.bgz.sumstats.gz__phecode-626.1-females.tsv.bgz.sumstats.gz	0.387835	0.0806514
558	627	Noninfectious gastroenteritis	Menopausal and postmenopausal disorders	0.262781	0.0653396	0.00716848	0.1045	0
558	627.1	Noninfectious gastroenteritis	Postmenopausal bleeding	0.242417	0.0660617	0.00552811	0.0905	0
558	681	Noninfectious gastroenteritis	Superficial cellulitis and abscess	0.276537	0.0638817	0.0134785	0.1425	0
558	681.3	Noninfectious gastroenteritis	Cellulitis and abscess of arm/hand	0.214863	0.0659781	0.0114705	0.1335	0
558	689	Noninfectious gastroenteritis	Disorder of skin and subcutaneous tissue NOS	0.237928	0.0652557	0.00833276	0.1195	0
558	702	Noninfectious gastroenteritis	Degenerative skin conditions and other dermatoses	0.135145	0.0679081	0.00602384	0.0955	0
558	706.2	Noninfectious gastroenteritis	Sebaceous cyst	0.24345	0.0650718	0.00261412	0.0525	0
558	716.9	Noninfectious gastroenteritis	Arthropathy NOS	0.365564	0.0599276	0.0277334	0.1835	1	phecode-558-both_sexes.tsv.bgz.sumstats.gz__phecode-716.9-both_sexes.tsv.bgz.sumstats.gz	0.502823	0.0501846
558	726	Noninfectious gastroenteritis	Peripheral enthesopathies and allied syndromes	0.300714	0.0629163	0.00722507	0.0885	1	phecode-558-both_sexes.tsv.bgz.sumstats.gz__phecode-726-both_sexes.tsv.bgz.sumstats.gz	0.609959	0.0656111
558	727.1	Noninfectious gastroenteritis	Synovitis and tenosynovitis	0.308009	0.0626092	0.00478981	0.0865	1	phecode-558-both_sexes.tsv.bgz.sumstats.gz__phecode-727.1-both_sexes.tsv.bgz.sumstats.gz	0.322764	0.0870225
558	728	Noninfectious gastroenteritis	Disorders of muscle, ligament, and fascia	0.418921	0.0570322	0.00700138	0.1105	1	continuous-728-both_sexes.tsv.bgz.sumstats.gz__phecode-558-both_sexes.tsv.bgz.sumstats.gz	-0.053353	0.0520513
558	740.1	Noninfectious gastroenteritis	Osteoarthritis; localized	0.214347	0.0659934	0.00761568	0.0885	1	phecode-558-both_sexes.tsv.bgz.sumstats.gz__phecode-740.1-both_sexes.tsv.bgz.sumstats.gz	0.327815	0.0597196
558	745	Noninfectious gastroenteritis	Pain in joint	0.459413	0.0545721	0.0165812	0.1645	1	phecode-558-both_sexes.tsv.bgz.sumstats.gz__phecode-745-both_sexes.tsv.bgz.sumstats.gz	0.683503	0.0900858
558	835	Noninfectious gastroenteritis	Internal derangement of knee	0.0683904	0.0688479	0.00246472	0.0495	1	phecode-558-both_sexes.tsv.bgz.sumstats.gz__phecode-835-both_sexes.tsv.bgz.sumstats.gz	0.330642	0.0710639
558	994.2	Noninfectious gastroenteritis	Sepsis	0.299705	0.0629582	0.0252542	0.2185	0
558	COVID_hspt	Noninfectious gastroenteritis	COVID-19 hospitalisation	0.361632	0.059982	0.0164021	0.1665	0
558	death	Noninfectious gastroenteritis	Death	0.174898	0.0668957	0.015605	0.1235	0
565	574.1	Anal and rectal conditions	Cholelithiasis	0.365449	0.0599334	0.0172129	0.1315	1	phecode-565-both_sexes.tsv.bgz.sumstats.gz__phecode-574.1-both_sexes.tsv.bgz.sumstats.gz	0.320711	0.070348
565	574.12	Anal and rectal conditions	Cholelithiasis with other cholecystitis	0.303298	0.0628084	0.006275	0.0745	1	phecode-565-both_sexes.tsv.bgz.sumstats.gz__phecode-574.12-both_sexes.tsv.bgz.sumstats.gz	0.30369	0.0971342
565	577	Anal and rectal conditions	Diseases of pancreas	0.469925	0.0538964	0.0142049	0.1465	0
565	578.9	Anal and rectal conditions	Hemorrhage of gastrointestinal tract	0.607875	0.0436118	0.0971866	0.4265	0
565	594	Anal and rectal conditions	Urinary calculus	0.344089	0.0609817	0.0124008	0.1275	1	phecode-565-both_sexes.tsv.bgz.sumstats.gz__phecode-594-both_sexes.tsv.bgz.sumstats.gz	0.476878	0.0851769
565	594.1	Anal and rectal conditions	Calculus of kidney	0.347672	0.0608103	0.0128111	0.1425	1	phecode-565-both_sexes.tsv.bgz.sumstats.gz__phecode-594.1-both_sexes.tsv.bgz.sumstats.gz	0.461787	0.0979825
565	595	Anal and rectal conditions	Hydronephrosis	0.208795	0.0661559	0.0130526	0.1405	0
565	599.1	Anal and rectal conditions	Urinary obstruction	0.209539	0.0662931	0.0136509	0.1405	0
565	618	Anal and rectal conditions	Genital prolapse	0.194234	0.0675383	0.0210106	0.2095	1	phecode-565-both_sexes.tsv.bgz.sumstats.gz__phecode-618-females.tsv.bgz.sumstats.gz	0.232589	0.0785612
565	618.1	Anal and rectal conditions	Prolapse of vaginal walls	0.19268	0.0675805	0.021096	0.2095	1	phecode-565-both_sexes.tsv.bgz.sumstats.gz__phecode-618.1-females.tsv.bgz.sumstats.gz	0.226347	0.0789214
565	622.1	Anal and rectal conditions	Polyp of corpus uteri	-0.0314681	0.0701167	0.00223945	0.0345	0
565	626	Anal and rectal conditions	Disorders of menstruation and other abnormal bleeding from female genital tract	0.137848	0.0688526	0.00267505	0.0395	1	phecode-565-both_sexes.tsv.bgz.sumstats.gz__phecode-626-females.tsv.bgz.sumstats.gz	0.323426	0.0955652
565	626.1	Anal and rectal conditions	Irregular menstrual cycle/bleeding	0.0720385	0.069822	0.000986625	0.0165	1	phecode-565-both_sexes.tsv.bgz.sumstats.gz__phecode-626.1-females.tsv.bgz.sumstats.gz	0.309216	0.0935684
565	627	Anal and rectal conditions	Menopausal and postmenopausal disorders	0.138806	0.068834	0.0036458	0.0485	0
565	627.1	Anal and rectal conditions	Postmenopausal bleeding	0.105118	0.0694107	0.00232661	0.0345	0
565	681	Anal and rectal conditions	Superficial cellulitis and abscess	0.171211	0.0671438	0.0161441	0.1365	0
565	681.3	Anal and rectal conditions	Cellulitis and abscess of arm/hand	0.113803	0.0682756	0.0107235	0.1065	0
565	689	Anal and rectal conditions	Disorder of skin and subcutaneous tissue NOS	0.188578	0.0667116	0.00851525	0.1015	0
565	702	Anal and rectal conditions	Degenerative skin conditions and other dermatoses	0.170151	0.0671688	0.00958319	0.1135	0
565	706.2	Anal and rectal conditions	Sebaceous cyst	0.424071	0.0567319	0.00564346	0.0805	0
565	716.9	Anal and rectal conditions	Arthropathy NOS	0.257995	0.0645673	0.0358939	0.1865	1	phecode-565-both_sexes.tsv.bgz.sumstats.gz__phecode-716.9-both_sexes.tsv.bgz.sumstats.gz	0.447998	0.0607064
565	726	Anal and rectal conditions	Peripheral enthesopathies and allied syndromes	0.21493	0.0659761	0.00850904	0.0815	1	phecode-565-both_sexes.tsv.bgz.sumstats.gz__phecode-726-both_sexes.tsv.bgz.sumstats.gz	0.447512	0.0703658
565	727.1	Anal and rectal conditions	Synovitis and tenosynovitis	0.197699	0.0664679	0.00365585	0.0565	1	phecode-565-both_sexes.tsv.bgz.sumstats.gz__phecode-727.1-both_sexes.tsv.bgz.sumstats.gz	0.269665	0.107121
565	728	Anal and rectal conditions	Disorders of muscle, ligament, and fascia	0.350843	0.0606571	0.0106953	0.1265	1	continuous-728-both_sexes.tsv.bgz.sumstats.gz__phecode-565-both_sexes.tsv.bgz.sumstats.gz	-0.0121073	0.0638798
565	740.1	Anal and rectal conditions	Osteoarthritis; localized	0.222855	0.0657361	0.00960693	0.0875	1	phecode-565-both_sexes.tsv.bgz.sumstats.gz__phecode-740.1-both_sexes.tsv.bgz.sumstats.gz	0.199763	0.0730651
565	745	Anal and rectal conditions	Pain in joint	0.295637	0.0631258	0.013602	0.1195	1	phecode-565-both_sexes.tsv.bgz.sumstats.gz__phecode-745-both_sexes.tsv.bgz.sumstats.gz	0.46648	0.10457
565	835	Anal and rectal conditions	Internal derangement of knee	0.094088	0.0685591	0.00201335	0.0325	1	phecode-565-both_sexes.tsv.bgz.sumstats.gz__phecode-835-both_sexes.tsv.bgz.sumstats.gz	0.378	0.0837405
565	994.2	Anal and rectal conditions	Sepsis	0.195956	0.0665153	0.0218511	0.1705	0
565	COVID_hspt	Anal and rectal conditions	COVID-19 hospitalisation	0.131908	0.0678059	0.00987994	0.0945	0
565	death	Anal and rectal conditions	Death	0.179577	0.0667812	0.00796135	0.0565	0
565.1	574.1	Anal and rectal polyp	Cholelithiasis	0.385554	0.058889	0.0123768	0.1145	0
565.1	574.12	Anal and rectal polyp	Cholelithiasis with other cholecystitis	0.34785	0.0608017	0.00470441	0.0675	0
565.1	577	Anal and rectal polyp	Diseases of pancreas	0.503006	0.0516701	0.00875561	0.1145	0
565.1	578.9	Anal and rectal polyp	Hemorrhage of gastrointestinal tract	0.51192	0.0510442	0.0626777	0.3545	0
565.1	594	Anal and rectal polyp	Urinary calculus	0.307374	0.0626362	0.00812982	0.1045	0
565.1	594.1	Anal and rectal polyp	Calculus of kidney	0.329291	0.061671	0.00832913	0.1165	0
565.1	595	Anal and rectal polyp	Hydronephrosis	0.143981	0.0677375	0.00401732	0.0635	0
565.1	599.1	Anal and rectal polyp	Urinary obstruction	0.157215	0.0676237	0.00428841	0.0635	0
565.1	618	Anal and rectal polyp	Genital prolapse	0.164308	0.0682914	0.00729413	0.1105	0
565.1	618.1	Anal and rectal polyp	Prolapse of vaginal walls	0.160618	0.0683756	0.00731773	0.1115	0
565.1	622.1	Anal and rectal polyp	Polyp of corpus uteri	0.00171282	0.070186	0.00182453	0.0335	0
565.1	626	Anal and rectal polyp	Disorders of menstruation and other abnormal bleeding from female genital tract	0.14115	0.0687879	4.97029e-06	0.0005	0
565.1	626.1	Anal and rectal polyp	Irregular menstrual cycle/bleeding	0.104764	0.0694159	-0.000412687	-0.0095	0
565.1	627	Anal and rectal polyp	Menopausal and postmenopausal disorders	0.0964295	0.0695336	0.00153244	0.0255	0
565.1	627.1	Anal and rectal polyp	Postmenopausal bleeding	0.0885719	0.0696356	0.0010807	0.0205	0
565.1	681	Anal and rectal polyp	Superficial cellulitis and abscess	0.186975	0.0667532	0.00682893	0.0785	0
565.1	681.3	Anal and rectal polyp	Cellulitis and abscess of arm/hand	0.137895	0.0678561	0.00542218	0.0695	0
565.1	689	Anal and rectal polyp	Disorder of skin and subcutaneous tissue NOS	0.151963	0.0675741	0.00384695	0.0605	0
565.1	702	Anal and rectal polyp	Degenerative skin conditions and other dermatoses	0.123768	0.0681118	0.00712727	0.1025	0
565.1	706.2	Anal and rectal polyp	Sebaceous cyst	0.511524	0.0510723	0.0030586	0.0555	0
565.1	716.9	Anal and rectal polyp	Arthropathy NOS	0.294816	0.0631593	0.0291701	0.1795	0
565.1	726	Anal and rectal polyp	Peripheral enthesopathies and allied syndromes	0.248744	0.0648916	0.00652356	0.0755	0
565.1	727.1	Anal and rectal polyp	Synovitis and tenosynovitis	0.21917	0.0658488	0.00262191	0.0485	0
565.1	728	Anal and rectal polyp	Disorders of muscle, ligament, and fascia	0.394796	0.0583901	0.00522435	0.0825	0
565.1	740.1	Anal and rectal polyp	Osteoarthritis; localized	0.256372	0.064625	0.0081315	0.0865	0
565.1	745	Anal and rectal polyp	Pain in joint	0.307693	0.0626226	0.00822089	0.0915	0
565.1	835	Anal and rectal polyp	Internal derangement of knee	0.123787	0.0681115	0.00169898	0.0325	0
565.1	994.2	Anal and rectal polyp	Sepsis	0.188319	0.0667184	0.00634929	0.0735	0
565.1	COVID_hspt	Anal and rectal polyp	COVID-19 hospitalisation	0.105002	0.0682457	0.00449518	0.0565	0
565.1	death	Anal and rectal polyp	Death	0.20564	0.0660884	-0.000315278	-0.0035	0
574.1	577	Cholelithiasis	Diseases of pancreas	0.701035	0.0351771	0.175738	0.6115	0
574.1	578.9	Cholelithiasis	Hemorrhage of gastrointestinal tract	0.492849	0.0523697	0.0279831	0.1945	0
574.1	594	Cholelithiasis	Urinary calculus	0.538494	0.0491134	0.0436094	0.2925	1	phecode-574.1-both_sexes.tsv.bgz.sumstats.gz__phecode-594-both_sexes.tsv.bgz.sumstats.gz	0.244855	0.0603917
574.1	594.1	Cholelithiasis	Calculus of kidney	0.55299	0.048019	0.0450535	0.3155	1	phecode-574.1-both_sexes.tsv.bgz.sumstats.gz__phecode-594.1-both_sexes.tsv.bgz.sumstats.gz	0.22905	0.0685785
574.1	595	Cholelithiasis	Hydronephrosis	0.381721	0.0590924	0.0327606	0.2555	0
574.1	599.1	Cholelithiasis	Urinary obstruction	0.421708	0.0570067	0.034663	0.2575	0
574.1	618	Cholelithiasis	Genital prolapse	0.00880501	0.0701808	0.00952379	0.1175	1	phecode-574.1-both_sexes.tsv.bgz.sumstats.gz__phecode-618-females.tsv.bgz.sumstats.gz	0.241946	0.060233
574.1	618.1	Cholelithiasis	Prolapse of vaginal walls	0.0518165	0.0699978	0.00955523	0.1185	1	phecode-574.1-both_sexes.tsv.bgz.sumstats.gz__phecode-618.1-females.tsv.bgz.sumstats.gz	0.250218	0.0617457
574.1	622.1	Cholelithiasis	Polyp of corpus uteri	0.234057	0.0663412	0.00814534	0.1015	0
574.1	626	Cholelithiasis	Disorders of menstruation and other abnormal bleeding from female genital tract	0.516087	0.0514925	0.0125397	0.1375	1	phecode-574.1-both_sexes.tsv.bgz.sumstats.gz__phecode-626-females.tsv.bgz.sumstats.gz	0.303578	0.0805853
574.1	626.1	Cholelithiasis	Irregular menstrual cycle/bleeding	0.219374	0.0668085	0.00829269	0.1065	1	phecode-574.1-both_sexes.tsv.bgz.sumstats.gz__phecode-626.1-females.tsv.bgz.sumstats.gz	0.311076	0.0708211
574.1	627	Cholelithiasis	Menopausal and postmenopausal disorders	0.379001	0.0601046	0.0108757	0.1165	0
574.1	627.1	Cholelithiasis	Postmenopausal bleeding	0.412077	0.0582681	0.00973435	0.1135	0
574.1	681	Cholelithiasis	Superficial cellulitis and abscess	0.543849	0.0487125	0.0280104	0.1995	0
574.1	681.3	Cholelithiasis	Cellulitis and abscess of arm/hand	0.487321	0.0527445	0.0255319	0.1965	0
574.1	689	Cholelithiasis	Disorder of skin and subcutaneous tissue NOS	0.288645	0.0634084	0.0131347	0.1375	0
574.1	702	Cholelithiasis	Degenerative skin conditions and other dermatoses	-0.0567654	0.0689486	0.0070947	0.0875	0
574.1	706.2	Cholelithiasis	Sebaceous cyst	0.256366	0.0646252	0.00391499	0.0575	0
574.1	716.9	Cholelithiasis	Arthropathy NOS	0.374731	0.0594581	0.0501518	0.2335	1	phecode-574.1-both_sexes.tsv.bgz.sumstats.gz__phecode-716.9-both_sexes.tsv.bgz.sumstats.gz	0.310464	0.0508373
574.1	726	Cholelithiasis	Peripheral enthesopathies and allied syndromes	0.24043	0.0651729	0.0106386	0.0955	1	phecode-574.1-both_sexes.tsv.bgz.sumstats.gz__phecode-726-both_sexes.tsv.bgz.sumstats.gz	0.361758	0.067144
574.1	727.1	Cholelithiasis	Synovitis and tenosynovitis	0.198782	0.0664382	0.00465034	0.0675	1	phecode-574.1-both_sexes.tsv.bgz.sumstats.gz__phecode-727.1-both_sexes.tsv.bgz.sumstats.gz	0.29358	0.0790399
574.1	728	Cholelithiasis	Disorders of muscle, ligament, and fascia	0.313033	0.0623934	0.0112831	0.1285	1	continuous-728-both_sexes.tsv.bgz.sumstats.gz__phecode-574.1-both_sexes.tsv.bgz.sumstats.gz	-0.0729744	0.0465994
574.1	740.1	Cholelithiasis	Osteoarthritis; localized	0.383907	0.0589766	0.0154454	0.1245	1	phecode-574.1-both_sexes.tsv.bgz.sumstats.gz__phecode-740.1-both_sexes.tsv.bgz.sumstats.gz	0.105855	0.0633139
574.1	745	Cholelithiasis	Pain in joint	0.541995	0.0488518	0.0276275	0.1975	1	phecode-574.1-both_sexes.tsv.bgz.sumstats.gz__phecode-745-both_sexes.tsv.bgz.sumstats.gz	0.389103	0.0837647
574.1	835	Cholelithiasis	Internal derangement of knee	0.0845386	0.0686771	0.00199561	0.0315	1	phecode-574.1-both_sexes.tsv.bgz.sumstats.gz__phecode-835-both_sexes.tsv.bgz.sumstats.gz	0.19401	0.0614316
574.1	994.2	Cholelithiasis	Sepsis	0.517656	0.0506357	0.0672578	0.3475	0
574.1	COVID_hspt	Cholelithiasis	COVID-19 hospitalisation	0.590491	0.0449453	0.0272022	0.1985	0
574.1	death	Cholelithiasis	Death	0.341516	0.0609581	0.0450301	0.2245	0
574.12	577	Cholelithiasis with other cholecystitis	Diseases of pancreas	0.399804	0.0581149	0.130826	0.5605	0
574.12	578.9	Cholelithiasis with other cholecystitis	Hemorrhage of gastrointestinal tract	0.354617	0.0604729	0.00893211	0.1035	0
574.12	594	Cholelithiasis with other cholecystitis	Urinary calculus	0.377575	0.0593102	0.0145939	0.1715	1	phecode-574.12-both_sexes.tsv.bgz.sumstats.gz__phecode-594-both_sexes.tsv.bgz.sumstats.gz	0.23709	0.0737833
574.12	594.1	Cholelithiasis with other cholecystitis	Calculus of kidney	0.374111	0.0594903	0.0170722	0.2025	1	phecode-574.12-both_sexes.tsv.bgz.sumstats.gz__phecode-594.1-both_sexes.tsv.bgz.sumstats.gz	0.269726	0.0800029
574.12	595	Cholelithiasis with other cholecystitis	Hydronephrosis	0.176288	0.0670218	0.00571738	0.0925	0
574.12	599.1	Cholelithiasis with other cholecystitis	Urinary obstruction	0.216055	0.0661009	0.00653569	0.0985	0
574.12	618	Cholelithiasis with other cholecystitis	Genital prolapse	0.214239	0.0669648	0.00734736	0.1205	1	phecode-574.12-both_sexes.tsv.bgz.sumstats.gz__phecode-618-females.tsv.bgz.sumstats.gz	0.277692	0.0759477
574.12	618.1	Cholelithiasis with other cholecystitis	Prolapse of vaginal walls	0.262419	0.0653529	0.00730809	0.1205	1	phecode-574.12-both_sexes.tsv.bgz.sumstats.gz__phecode-618.1-females.tsv.bgz.sumstats.gz	0.284881	0.0780964
574.12	622.1	Cholelithiasis with other cholecystitis	Polyp of corpus uteri	0.275186	0.0648712	0.00538002	0.0925	0
574.12	626	Cholelithiasis with other cholecystitis	Disorders of menstruation and other abnormal bleeding from female genital tract	0.495555	0.0529503	0.00726622	0.1135	1	phecode-574.12-both_sexes.tsv.bgz.sumstats.gz__phecode-626-females.tsv.bgz.sumstats.gz	0.299126	0.112912
574.12	626.1	Cholelithiasis with other cholecystitis	Irregular menstrual cycle/bleeding	0.398837	0.0590217	0.00583871	0.1015	1	phecode-574.12-both_sexes.tsv.bgz.sumstats.gz__phecode-626.1-females.tsv.bgz.sumstats.gz	0.325227	0.0987489
574.12	627	Cholelithiasis with other cholecystitis	Menopausal and postmenopausal disorders	0.405682	0.0586351	0.00716605	0.1065	0
574.12	627.1	Cholelithiasis with other cholecystitis	Postmenopausal bleeding	0.40685	0.0585685	0.00645963	0.1035	0
574.12	681	Cholelithiasis with other cholecystitis	Superficial cellulitis and abscess	0.245914	0.0649884	0.00566952	0.0735	0
574.12	681.3	Cholelithiasis with other cholecystitis	Cellulitis and abscess of arm/hand	0.205531	0.0662494	0.00381924	0.0565	0
574.12	689	Cholelithiasis with other cholecystitis	Disorder of skin and subcutaneous tissue NOS	0.110863	0.0683213	0.00366153	0.0635	0
574.12	702	Cholelithiasis with other cholecystitis	Degenerative skin conditions and other dermatoses	0.0526112	0.06898	0.00343139	0.0625	0
574.12	706.2	Cholelithiasis with other cholecystitis	Sebaceous cyst	0.231088	0.0654776	0.00225491	0.0475	0
574.12	716.9	Cholelithiasis with other cholecystitis	Arthropathy NOS	0.413952	0.0573185	0.0299692	0.1985	1	phecode-574.12-both_sexes.tsv.bgz.sumstats.gz__phecode-716.9-both_sexes.tsv.bgz.sumstats.gz	0.256076	0.0638299
574.12	726	Cholelithiasis with other cholecystitis	Peripheral enthesopathies and allied syndromes	0.403863	0.0578892	0.00666532	0.0845	1	phecode-574.12-both_sexes.tsv.bgz.sumstats.gz__phecode-726-both_sexes.tsv.bgz.sumstats.gz	0.3137	0.087444
574.12	727.1	Cholelithiasis with other cholecystitis	Synovitis and tenosynovitis	0.332388	0.0615293	0.00260119	0.0535	1	phecode-574.12-both_sexes.tsv.bgz.sumstats.gz__phecode-727.1-both_sexes.tsv.bgz.sumstats.gz	0.293159	0.112439
574.12	728	Cholelithiasis with other cholecystitis	Disorders of muscle, ligament, and fascia	0.312417	0.06242	0.00595737	0.0995	1	continuous-728-both_sexes.tsv.bgz.sumstats.gz__phecode-574.12-both_sexes.tsv.bgz.sumstats.gz	-0.0675018	0.0627987
574.12	740.1	Cholelithiasis with other cholecystitis	Osteoarthritis; localized	0.509504	0.051215	0.00872153	0.1005	1	phecode-574.12-both_sexes.tsv.bgz.sumstats.gz__phecode-740.1-both_sexes.tsv.bgz.sumstats.gz	0.0140041	0.0909786
574.12	745	Cholelithiasis with other cholecystitis	Pain in joint	0.427362	0.0565381	0.0113372	0.1275	1	phecode-574.12-both_sexes.tsv.bgz.sumstats.gz__phecode-745-both_sexes.tsv.bgz.sumstats.gz	0.330011	0.115356
574.12	835	Cholelithiasis with other cholecystitis	Internal derangement of knee	0.39208	0.0585379	0.00197749	0.0415	1	phecode-574.12-both_sexes.tsv.bgz.sumstats.gz__phecode-835-both_sexes.tsv.bgz.sumstats.gz	0.234027	0.0780522
574.12	994.2	Cholelithiasis with other cholecystitis	Sepsis	0.132564	0.0679559	0.0228152	0.2075	0
574.12	COVID_hspt	Cholelithiasis with other cholecystitis	COVID-19 hospitalisation	0.350322	0.0605377	0.00762636	0.0955	0
574.12	death	Cholelithiasis with other cholecystitis	Death	-0.0283035	0.0689513	0.000577519	0.0065	0
577	578.9	Diseases of pancreas	Hemorrhage of gastrointestinal tract	0.563426	0.047213	0.0281481	0.2395	0
577	594	Diseases of pancreas	Urinary calculus	0.47883	0.0533119	0.0242766	0.2415	0
577	594.1	Diseases of pancreas	Calculus of kidney	0.511528	0.051072	0.0271089	0.2715	0
577	595	Diseases of pancreas	Hydronephrosis	0.38811	0.0587522	0.0200951	0.2245	0
577	599.1	Diseases of pancreas	Urinary obstruction	0.410016	0.057681	0.0218252	0.2305	0
577	618	Diseases of pancreas	Genital prolapse	-0.102461	0.0694494	0.00321719	0.0665	0
577	618.1	Diseases of pancreas	Prolapse of vaginal walls	-0.0974901	0.0695192	0.00326518	0.0675	0
577	622.1	Diseases of pancreas	Polyp of corpus uteri	-0.00572296	0.0701839	0.000800015	0.0185	0
577	626	Diseases of pancreas	Disorders of menstruation and other abnormal bleeding from female genital tract	0.186803	0.0677371	0.00389613	0.0735	0
577	626.1	Diseases of pancreas	Irregular menstrual cycle/bleeding	-0.0747579	0.069794	0.00132582	0.0305	0
577	627	Diseases of pancreas	Menopausal and postmenopausal disorders	0.128565	0.0690261	0.00385015	0.0675	0
577	627.1	Diseases of pancreas	Postmenopausal bleeding	0.146475	0.0686804	0.00306865	0.0595	0
577	681	Diseases of pancreas	Superficial cellulitis and abscess	0.661651	0.0388894	0.0226501	0.2125	0
577	681.3	Diseases of pancreas	Cellulitis and abscess of arm/hand	0.614784	0.0430275	0.0201195	0.2055	0
577	689	Diseases of pancreas	Disorder of skin and subcutaneous tissue NOS	0.371874	0.0596057	0.0107653	0.1505	0
577	702	Diseases of pancreas	Degenerative skin conditions and other dermatoses	-0.131926	0.0679675	0.00389222	0.0715	0
577	706.2	Diseases of pancreas	Sebaceous cyst	0.38164	0.0590967	0.003971	0.0795	0
577	716.9	Diseases of pancreas	Arthropathy NOS	0.299961	0.0629476	0.028007	0.1955	0
577	726	Diseases of pancreas	Peripheral enthesopathies and allied syndromes	0.118668	0.0681974	0.00629278	0.0835	0
577	727.1	Diseases of pancreas	Synovitis and tenosynovitis	0.0992602	0.0684899	0.00262501	0.0565	0
577	728	Diseases of pancreas	Disorders of muscle, ligament, and fascia	0.352553	0.0605739	0.00852702	0.1335	0
577	740.1	Diseases of pancreas	Osteoarthritis; localized	0.22416	0.0656957	0.00874558	0.1045	0
577	745	Diseases of pancreas	Pain in joint	0.587938	0.0452609	0.0214364	0.2045	0
577	835	Diseases of pancreas	Internal derangement of knee	-0.169767	0.0671779	-6.04339e-06	-0.0005	0
577	994.2	Diseases of pancreas	Sepsis	0.705262	0.034766	0.0628501	0.3815	0
577	COVID_hspt	Diseases of pancreas	COVID-19 hospitalisation	0.513311	0.0508241	0.0215477	0.2085	0
577	death	Diseases of pancreas	Death	0.631351	0.0415002	0.0610904	0.3385	0
578.9	594	Hemorrhage of gastrointestinal tract	Urinary calculus	0.30777	0.0626194	0.014847	0.1515	0
578.9	594.1	Hemorrhage of gastrointestinal tract	Calculus of kidney	0.331797	0.0615564	0.0156053	0.1695	0
578.9	595	Hemorrhage of gastrointestinal tract	Hydronephrosis	0.178387	0.0669703	0.0157086	0.1655	0
578.9	599.1	Hemorrhage of gastrointestinal tract	Urinary obstruction	0.200415	0.0665525	0.016463	0.1655	0
578.9	618	Hemorrhage of gastrointestinal tract	Genital prolapse	0.191803	0.0676042	0.010662	0.1355	0
578.9	618.1	Hemorrhage of gastrointestinal tract	Prolapse of vaginal walls	0.193496	0.0675584	0.0107144	0.1365	0
578.9	622.1	Hemorrhage of gastrointestinal tract	Polyp of corpus uteri	0.048264	0.0700227	0.0030163	0.0475	0
578.9	626	Hemorrhage of gastrointestinal tract	Disorders of menstruation and other abnormal bleeding from female genital tract	0.392745	0.0593601	0.00981792	0.1215	0
578.9	626.1	Hemorrhage of gastrointestinal tract	Irregular menstrual cycle/bleeding	0.163652	0.0683065	0.00575093	0.0855	0
578.9	627	Hemorrhage of gastrointestinal tract	Menopausal and postmenopausal disorders	0.321602	0.062927	0.00798836	0.0985	0
578.9	627.1	Hemorrhage of gastrointestinal tract	Postmenopausal bleeding	0.280265	0.0646732	0.00681977	0.0915	0
578.9	681	Hemorrhage of gastrointestinal tract	Superficial cellulitis and abscess	0.357457	0.060333	0.0258176	0.1985	0
578.9	681.3	Hemorrhage of gastrointestinal tract	Cellulitis and abscess of arm/hand	0.314718	0.0623202	0.0236174	0.1955	0
578.9	689	Hemorrhage of gastrointestinal tract	Disorder of skin and subcutaneous tissue NOS	0.253976	0.0647096	0.0112978	0.1305	0
578.9	702	Hemorrhage of gastrointestinal tract	Degenerative skin conditions and other dermatoses	0.0601272	0.0689214	0.00816846	0.1045	0
578.9	706.2	Hemorrhage of gastrointestinal tract	Sebaceous cyst	0.271026	0.0640904	0.00406656	0.0645	0
578.9	716.9	Hemorrhage of gastrointestinal tract	Arthropathy NOS	0.304357	0.0627639	0.0338913	0.1855	0
578.9	726	Hemorrhage of gastrointestinal tract	Peripheral enthesopathies and allied syndromes	0.185149	0.0668003	0.00873115	0.0875	0
578.9	727.1	Hemorrhage of gastrointestinal tract	Synovitis and tenosynovitis	0.0947714	0.0685502	0.00418862	0.0665	0
578.9	728	Hemorrhage of gastrointestinal tract	Disorders of muscle, ligament, and fascia	0.290605	0.0633298	0.00921925	0.1175	0
578.9	740.1	Hemorrhage of gastrointestinal tract	Osteoarthritis; localized	0.262559	0.064403	0.00984184	0.0925	0
578.9	745	Hemorrhage of gastrointestinal tract	Pain in joint	0.512905	0.0509744	0.0246913	0.1925	0
578.9	835	Hemorrhage of gastrointestinal tract	Internal derangement of knee	0.0340407	0.0690913	0.00207009	0.0355	0
578.9	994.2	Hemorrhage of gastrointestinal tract	Sepsis	0.385663	0.0588832	0.0454897	0.2855	0
578.9	COVID_hspt	Hemorrhage of gastrointestinal tract	COVID-19 hospitalisation	0.330577	0.0614654	0.0240985	0.1915	0
578.9	death	Hemorrhage of gastrointestinal tract	Death	0.35843	0.0601411	0.048566	0.2505	0
594	595	Urinary calculus	Hydronephrosis	0.697429	0.035526	0.20936	0.6765	0
594	599.1	Urinary calculus	Urinary obstruction	0.721289	0.0332642	0.231399	0.6975	0
594	618	Urinary calculus	Genital prolapse	0.0386494	0.0700814	0.00829189	0.1305	1	phecode-594-both_sexes.tsv.bgz.sumstats.gz__phecode-618-females.tsv.bgz.sumstats.gz	0.227495	0.0637437
594	618.1	Urinary calculus	Prolapse of vaginal walls	0.0476604	0.0700268	0.00831466	0.1315	1	phecode-594-both_sexes.tsv.bgz.sumstats.gz__phecode-618.1-females.tsv.bgz.sumstats.gz	0.231925	0.0648108
594	622.1	Urinary calculus	Polyp of corpus uteri	0.146557	0.0686787	0.00244597	0.0485	0
594	626	Urinary calculus	Disorders of menstruation and other abnormal bleeding from female genital tract	0.321619	0.0629263	0.00414501	0.0735	1	phecode-594-both_sexes.tsv.bgz.sumstats.gz__phecode-626-females.tsv.bgz.sumstats.gz	0.189026	0.0775553
594	626.1	Urinary calculus	Irregular menstrual cycle/bleeding	0.10291	0.0694429	0.00240475	0.0495	1	phecode-594-both_sexes.tsv.bgz.sumstats.gz__phecode-626.1-females.tsv.bgz.sumstats.gz	0.193353	0.0763714
594	627	Urinary calculus	Menopausal and postmenopausal disorders	0.310039	0.0634397	0.00516891	0.0825	0
594	627.1	Urinary calculus	Postmenopausal bleeding	0.276226	0.064831	0.002905	0.0545	0
594	681	Urinary calculus	Superficial cellulitis and abscess	0.456345	0.0547664	0.0160071	0.1625	0
594	681.3	Urinary calculus	Cellulitis and abscess of arm/hand	0.42009	0.0569644	0.0145234	0.1605	0
594	689	Urinary calculus	Disorder of skin and subcutaneous tissue NOS	0.352457	0.0605786	0.00912521	0.1295	0
594	702	Urinary calculus	Degenerative skin conditions and other dermatoses	-0.012102	0.0691613	0.00488587	0.0825	0
594	706.2	Urinary calculus	Sebaceous cyst	0.271016	0.0640908	0.00381689	0.0735	0
594	716.9	Urinary calculus	Arthropathy NOS	0.243405	0.0650733	0.0268744	0.1825	1	phecode-594-both_sexes.tsv.bgz.sumstats.gz__phecode-716.9-both_sexes.tsv.bgz.sumstats.gz	0.15382	0.0496388
594	726	Urinary calculus	Peripheral enthesopathies and allied syndromes	0.183146	0.0668513	0.00783925	0.0955	1	phecode-594-both_sexes.tsv.bgz.sumstats.gz__phecode-726-both_sexes.tsv.bgz.sumstats.gz	0.194806	0.0607983
594	727.1	Urinary calculus	Synovitis and tenosynovitis	0.173827	0.0670814	0.00385562	0.0735	1	phecode-594-both_sexes.tsv.bgz.sumstats.gz__phecode-727.1-both_sexes.tsv.bgz.sumstats.gz	0.125152	0.0799718
594	728	Urinary calculus	Disorders of muscle, ligament, and fascia	0.252191	0.0647721	0.00721924	0.1145	1	continuous-728-both_sexes.tsv.bgz.sumstats.gz__phecode-594-both_sexes.tsv.bgz.sumstats.gz	0.0302073	0.0467019
594	740.1	Urinary calculus	Osteoarthritis; localized	0.184489	0.0668171	0.00947692	0.1065	1	phecode-594-both_sexes.tsv.bgz.sumstats.gz__phecode-740.1-both_sexes.tsv.bgz.sumstats.gz	-0.0315263	0.0560824
594	745	Urinary calculus	Pain in joint	0.465376	0.0541907	0.0157991	0.1615	1	phecode-594-both_sexes.tsv.bgz.sumstats.gz__phecode-745-both_sexes.tsv.bgz.sumstats.gz	0.286504	0.0845305
594	835	Urinary calculus	Internal derangement of knee	-0.0468258	0.0690198	0.00111689	0.0245	1	phecode-594-both_sexes.tsv.bgz.sumstats.gz__phecode-835-both_sexes.tsv.bgz.sumstats.gz	0.0763477	0.0574391
594	994.2	Urinary calculus	Sepsis	0.545071	0.0486204	0.0486346	0.3255	0
594	COVID_hspt	Urinary calculus	COVID-19 hospitalisation	0.539103	0.048951	0.0199147	0.1915	0
594	death	Urinary calculus	Death	0.330454	0.0614711	0.0196365	0.1505	0
594.1	595	Calculus of kidney	Hydronephrosis	0.692063	0.0360417	0.148588	0.6035	0
594.1	599.1	Calculus of kidney	Urinary obstruction	0.69708	0.035645	0.164701	0.6235	0
594.1	618	Calculus of kidney	Genital prolapse	0.027747	0.0701322	0.00738112	0.1305	1	phecode-594.1-both_sexes.tsv.bgz.sumstats.gz__phecode-618-females.tsv.bgz.sumstats.gz	0.240044	0.0710172
594.1	618.1	Calculus of kidney	Prolapse of vaginal walls	0.042821	0.0700575	0.0074008	0.1305	1	phecode-594.1-both_sexes.tsv.bgz.sumstats.gz__phecode-618.1-females.tsv.bgz.sumstats.gz	0.239418	0.0714382
594.1	622.1	Calculus of kidney	Polyp of corpus uteri	0.137411	0.068861	0.00243042	0.0535	0
594.1	626	Calculus of kidney	Disorders of menstruation and other abnormal bleeding from female genital tract	0.326048	0.062725	0.00470046	0.0895	1	phecode-594.1-both_sexes.tsv.bgz.sumstats.gz__phecode-626-females.tsv.bgz.sumstats.gz	0.165468	0.0921994
594.1	626.1	Calculus of kidney	Irregular menstrual cycle/bleeding	0.107448	0.0693759	0.00281784	0.0625	1	phecode-594.1-both_sexes.tsv.bgz.sumstats.gz__phecode-626.1-females.tsv.bgz.sumstats.gz	0.143483	0.0870474
594.1	627	Calculus of kidney	Menopausal and postmenopausal disorders	0.290512	0.0642627	0.00448796	0.0805	0
594.1	627.1	Calculus of kidney	Postmenopausal bleeding	0.264611	0.0652719	0.00280893	0.0585	0
594.1	681	Calculus of kidney	Superficial cellulitis and abscess	0.458932	0.0546027	0.0160464	0.1755	0
594.1	681.3	Calculus of kidney	Cellulitis and abscess of arm/hand	0.418761	0.0570415	0.0145044	0.1725	0
594.1	689	Calculus of kidney	Disorder of skin and subcutaneous tissue NOS	0.336696	0.0613299	0.00964812	0.1455	0
594.1	702	Calculus of kidney	Degenerative skin conditions and other dermatoses	-0.0237845	0.0691323	0.00466869	0.0875	0
594.1	706.2	Calculus of kidney	Sebaceous cyst	0.276921	0.063867	0.00336181	0.0735	0
594.1	716.9	Calculus of kidney	Arthropathy NOS	0.268597	0.0641811	0.0252252	0.1895	1	phecode-594.1-both_sexes.tsv.bgz.sumstats.gz__phecode-716.9-both_sexes.tsv.bgz.sumstats.gz	0.133644	0.0584052
594.1	726	Calculus of kidney	Peripheral enthesopathies and allied syndromes	0.190787	0.0666536	0.00882729	0.1145	1	phecode-594.1-both_sexes.tsv.bgz.sumstats.gz__phecode-726-both_sexes.tsv.bgz.sumstats.gz	0.16639	0.0701833
594.1	727.1	Calculus of kidney	Synovitis and tenosynovitis	0.179795	0.0669354	0.00373047	0.0795	1	phecode-594.1-both_sexes.tsv.bgz.sumstats.gz__phecode-727.1-both_sexes.tsv.bgz.sumstats.gz	0.029598	0.0982994
594.1	728	Calculus of kidney	Disorders of muscle, ligament, and fascia	0.270304	0.0641175	0.00693173	0.1205	1	continuous-728-both_sexes.tsv.bgz.sumstats.gz__phecode-594.1-both_sexes.tsv.bgz.sumstats.gz	0.0385144	0.057962
594.1	740.1	Calculus of kidney	Osteoarthritis; localized	0.21653	0.0659283	0.00977735	0.1195	1	phecode-594.1-both_sexes.tsv.bgz.sumstats.gz__phecode-740.1-both_sexes.tsv.bgz.sumstats.gz	-0.116888	0.071036
594.1	745	Calculus of kidney	Pain in joint	0.476451	0.0534691	0.0168164	0.1815	1	phecode-594.1-both_sexes.tsv.bgz.sumstats.gz__phecode-745-both_sexes.tsv.bgz.sumstats.gz	0.303288	0.102764
594.1	835	Calculus of kidney	Internal derangement of knee	-0.0442185	0.0690362	0.00125634	0.0315	1	phecode-594.1-both_sexes.tsv.bgz.sumstats.gz__phecode-835-both_sexes.tsv.bgz.sumstats.gz	0.0811095	0.0700366
594.1	994.2	Calculus of kidney	Sepsis	0.541096	0.0489191	0.0464333	0.3335	0
594.1	COVID_hspt	Calculus of kidney	COVID-19 hospitalisation	0.511097	0.0509806	0.0199847	0.2055	0
594.1	death	Calculus of kidney	Death	0.348976	0.0606027	0.0215011	0.1755	0
595	599.1	Hydronephrosis	Urinary obstruction	0.981402	0.00254903	0.909272	0.9985	0
595	618	Hydronephrosis	Genital prolapse	-0.139783	0.0688149	0.00906694	0.1465	0
595	618.1	Hydronephrosis	Prolapse of vaginal walls	-0.132228	0.0689591	0.00905557	0.1465	0
595	622.1	Hydronephrosis	Polyp of corpus uteri	0.0833813	0.0696983	0.00239599	0.0515	0
595	626	Hydronephrosis	Disorders of menstruation and other abnormal bleeding from female genital tract	0.221465	0.0667438	0.0107478	0.1575	0
595	626.1	Hydronephrosis	Irregular menstrual cycle/bleeding	-0.0676539	0.069865	0.00353546	0.0735	0
595	627	Hydronephrosis	Menopausal and postmenopausal disorders	0.151066	0.0685845	0.00492949	0.0845	0
595	627.1	Hydronephrosis	Postmenopausal bleeding	0.162138	0.0683411	0.00361748	0.0695	0
595	681	Hydronephrosis	Superficial cellulitis and abscess	0.379124	0.0592291	0.0189032	0.1915	0
595	681.3	Hydronephrosis	Cellulitis and abscess of arm/hand	0.344275	0.0609729	0.016916	0.1865	0
595	689	Hydronephrosis	Disorder of skin and subcutaneous tissue NOS	0.298177	0.0630215	0.0098567	0.1435	0
595	702	Hydronephrosis	Degenerative skin conditions and other dermatoses	-0.113714	0.068277	0.00361217	0.0695	0
595	706.2	Hydronephrosis	Sebaceous cyst	0.139946	0.0678167	0.00147211	0.0355	0
595	716.9	Hydronephrosis	Arthropathy NOS	0.00918332	0.0691656	0.022258	0.1675	0
595	726	Hydronephrosis	Peripheral enthesopathies and allied syndromes	-0.104252	0.0684197	0.00360408	0.0535	0
595	727.1	Hydronephrosis	Synovitis and tenosynovitis	-0.0568714	0.0689477	0.00144399	0.0345	0
595	728	Hydronephrosis	Disorders of muscle, ligament, and fascia	0.0123046	0.069161	0.00614084	0.1075	0
595	740.1	Hydronephrosis	Osteoarthritis; localized	-0.0408974	0.0690558	0.0069527	0.0895	0
595	745	Hydronephrosis	Pain in joint	0.216259	0.0659364	0.013689	0.1535	0
595	835	Hydronephrosis	Internal derangement of knee	-0.267953	0.064205	-0.00113901	-0.0335	0
595	994.2	Hydronephrosis	Sepsis	0.593267	0.0448255	0.0913011	0.4635	0
595	COVID_hspt	Hydronephrosis	COVID-19 hospitalisation	0.39498	0.0582409	0.0193066	0.1965	0
595	death	Hydronephrosis	Death	0.472153	0.053623	0.0754178	0.3895	0
599.1	618	Urinary obstruction	Genital prolapse	-0.160649	0.0685439	0.010118	0.1525	0
599.1	618.1	Urinary obstruction	Prolapse of vaginal walls	-0.148292	0.0688125	0.0101112	0.1525	0
599.1	622.1	Urinary obstruction	Polyp of corpus uteri	0.103424	0.0696071	0.00274789	0.0545	0
599.1	626	Urinary obstruction	Disorders of menstruation and other abnormal bleeding from female genital tract	0.245898	0.0661054	0.0111122	0.1555	0
599.1	626.1	Urinary obstruction	Irregular menstrual cycle/bleeding	-0.0437002	0.0702254	0.00366946	0.0725	0
599.1	627	Urinary obstruction	Menopausal and postmenopausal disorders	0.164125	0.0684645	0.00596948	0.0945	0
599.1	627.1	Urinary obstruction	Postmenopausal bleeding	0.176872	0.0681586	0.00452843	0.0805	0
599.1	681	Urinary obstruction	Superficial cellulitis and abscess	0.378805	0.0593881	0.0207286	0.1975	0
599.1	681.3	Urinary obstruction	Cellulitis and abscess of arm/hand	0.341311	0.0612602	0.018582	0.1925	0
599.1	689	Urinary obstruction	Disorder of skin and subcutaneous tissue NOS	0.300331	0.0630833	0.0109508	0.1495	0
599.1	702	Urinary obstruction	Degenerative skin conditions and other dermatoses	-0.0826291	0.0688641	0.00394907	0.0715	0
599.1	706.2	Urinary obstruction	Sebaceous cyst	0.150663	0.0677636	0.00155263	0.0345	0
599.1	716.9	Urinary obstruction	Arthropathy NOS	0.0173778	0.0693166	0.0242981	0.1725	0
599.1	726	Urinary obstruction	Peripheral enthesopathies and allied syndromes	-0.0998103	0.0686468	0.00432642	0.0595	0
599.1	727.1	Urinary obstruction	Synovitis and tenosynovitis	-0.0410123	0.0692209	0.0015274	0.0345	0
599.1	728	Urinary obstruction	Disorders of muscle, ligament, and fascia	0.00686553	0.0693343	0.00642632	0.1065	0
599.1	740.1	Urinary obstruction	Osteoarthritis; localized	-0.0313008	0.0692696	0.00768035	0.0925	0
599.1	745	Urinary obstruction	Pain in joint	0.219859	0.0659859	0.0145493	0.1555	0
599.1	835	Urinary obstruction	Internal derangement of knee	-0.26652	0.0644123	-0.00140405	-0.0395	0
599.1	994.2	Urinary obstruction	Sepsis	0.604924	0.0439646	0.0984197	0.4735	0
599.1	COVID_hspt	Urinary obstruction	COVID-19 hospitalisation	0.415698	0.0572183	0.0206007	0.1995	0
599.1	death	Urinary obstruction	Death	0.468696	0.0539761	0.0767498	0.3835	0
618	622.1	Genital prolapse	Polyp of corpus uteri	0.174147	0.0680577	0.0704765	0.4575	0
618	626	Genital prolapse	Disorders of menstruation and other abnormal bleeding from female genital tract	0.218169	0.0668455	0.0464341	0.3765	1	phecode-618-females.tsv.bgz.sumstats.gz__phecode-626-females.tsv.bgz.sumstats.gz	0.249315	0.0820156
618	626.1	Genital prolapse	Irregular menstrual cycle/bleeding	0.377493	0.0601847	0.0409938	0.3625	1	phecode-618-females.tsv.bgz.sumstats.gz__phecode-626.1-females.tsv.bgz.sumstats.gz	0.250731	0.0758084
618	627	Genital prolapse	Menopausal and postmenopausal disorders	0.319751	0.0630104	0.0856725	0.4865	0
618	627.1	Genital prolapse	Postmenopausal bleeding	0.255543	0.0656029	0.0672657	0.4445	0
618	681	Genital prolapse	Superficial cellulitis and abscess	-0.189059	0.0676775	0.00110339	0.0205	0
618	681.3	Genital prolapse	Cellulitis and abscess of arm/hand	-0.181908	0.0678637	0.000582461	0.0125	0
618	689	Genital prolapse	Disorder of skin and subcutaneous tissue NOS	-0.14836	0.0686414	0.0030555	0.0645	0
618	702	Genital prolapse	Degenerative skin conditions and other dermatoses	0.161895	0.0683466	0.00685544	0.1225	0
618	706.2	Genital prolapse	Sebaceous cyst	0.0816818	0.069718	0.000953111	0.0265	0
618	716.9	Genital prolapse	Arthropathy NOS	0.289255	0.0643139	0.0280327	0.2145	1	phecode-618-females.tsv.bgz.sumstats.gz__phecode-716.9-both_sexes.tsv.bgz.sumstats.gz	0.314552	0.0454565
618	726	Genital prolapse	Peripheral enthesopathies and allied syndromes	0.50159	0.0525279	0.00745591	0.1065	1	phecode-618-females.tsv.bgz.sumstats.gz__phecode-726-both_sexes.tsv.bgz.sumstats.gz	0.308028	0.0620293
618	727.1	Genital prolapse	Synovitis and tenosynovitis	0.337142	0.0622086	0.00307952	0.0725	1	phecode-618-females.tsv.bgz.sumstats.gz__phecode-727.1-both_sexes.tsv.bgz.sumstats.gz	0.271014	0.0782788
618	728	Genital prolapse	Disorders of muscle, ligament, and fascia	0.300438	0.063851	0.0052545	0.1035	1	continuous-728-both_sexes.tsv.bgz.sumstats.gz__phecode-618-females.tsv.bgz.sumstats.gz	0.0186086	0.0466447
618	740.1	Genital prolapse	Osteoarthritis; localized	0.390788	0.0594677	0.0107071	0.1355	1	phecode-618-females.tsv.bgz.sumstats.gz__phecode-740.1-both_sexes.tsv.bgz.sumstats.gz	0.228711	0.0575493
618	745	Genital prolapse	Pain in joint	0.163667	0.0683062	0.0095842	0.1285	1	phecode-618-females.tsv.bgz.sumstats.gz__phecode-745-both_sexes.tsv.bgz.sumstats.gz	0.23643	0.0889856
618	835	Genital prolapse	Internal derangement of knee	0.594568	0.0453746	0.00267277	0.0635	1	phecode-618-females.tsv.bgz.sumstats.gz__phecode-835-both_sexes.tsv.bgz.sumstats.gz	0.262036	0.0631223
618	994.2	Genital prolapse	Sepsis	-0.367933	0.0606848	0.00280365	0.0475	0
618	COVID_hspt	Genital prolapse	COVID-19 hospitalisation	-0.178235	0.0677898	0.00198055	0.0355	0
618	death	Genital prolapse	Death	-0.416929	0.0578435	-0.00464854	-0.0735	0
618.1	622.1	Prolapse of vaginal walls	Polyp of corpus uteri	0.195025	0.0675167	0.0705375	0.4575	0
618.1	626	Prolapse of vaginal walls	Disorders of menstruation and other abnormal bleeding from female genital tract	0.252284	0.0657191	0.0462878	0.3755	1	phecode-618.1-females.tsv.bgz.sumstats.gz__phecode-626-females.tsv.bgz.sumstats.gz	0.231196	0.0839006
618.1	626.1	Prolapse of vaginal walls	Irregular menstrual cycle/bleeding	0.413221	0.0582018	0.041015	0.3625	1	phecode-618.1-females.tsv.bgz.sumstats.gz__phecode-626.1-females.tsv.bgz.sumstats.gz	0.235134	0.0774187
618.1	627	Prolapse of vaginal walls	Menopausal and postmenopausal disorders	0.34187	0.0619832	0.0857273	0.4865	0
618.1	627.1	Prolapse of vaginal walls	Postmenopausal bleeding	0.282283	0.0645936	0.0673604	0.4455	0
618.1	681	Prolapse of vaginal walls	Superficial cellulitis and abscess	-0.212485	0.0670173	0.00107476	0.0195	0
618.1	681.3	Prolapse of vaginal walls	Cellulitis and abscess of arm/hand	-0.210517	0.0670758	0.000545219	0.0115	0
618.1	689	Prolapse of vaginal walls	Disorder of skin and subcutaneous tissue NOS	-0.162385	0.0683355	0.00307048	0.0645	0
618.1	702	Prolapse of vaginal walls	Degenerative skin conditions and other dermatoses	0.177663	0.0679709	0.00676993	0.1215	0
618.1	706.2	Prolapse of vaginal walls	Sebaceous cyst	0.0922145	0.0695894	0.000923524	0.0255	0
618.1	716.9	Prolapse of vaginal walls	Arthropathy NOS	0.295896	0.0640411	0.0279826	0.2145	1	phecode-618.1-females.tsv.bgz.sumstats.gz__phecode-716.9-both_sexes.tsv.bgz.sumstats.gz	0.310499	0.0461269
618.1	726	Prolapse of vaginal walls	Peripheral enthesopathies and allied syndromes	0.514795	0.0515859	0.00750453	0.1075	1	phecode-618.1-females.tsv.bgz.sumstats.gz__phecode-726-both_sexes.tsv.bgz.sumstats.gz	0.307453	0.0629449
618.1	727.1	Prolapse of vaginal walls	Synovitis and tenosynovitis	0.36089	0.0610451	0.00317279	0.0745	1	phecode-618.1-females.tsv.bgz.sumstats.gz__phecode-727.1-both_sexes.tsv.bgz.sumstats.gz	0.267441	0.0793035
618.1	728	Prolapse of vaginal walls	Disorders of muscle, ligament, and fascia	0.313593	0.0632841	0.00530785	0.1045	1	continuous-728-both_sexes.tsv.bgz.sumstats.gz__phecode-618.1-females.tsv.bgz.sumstats.gz	0.0175665	0.0471409
618.1	740.1	Prolapse of vaginal walls	Osteoarthritis; localized	0.407591	0.0585262	0.0106518	0.1345	1	phecode-618.1-females.tsv.bgz.sumstats.gz__phecode-740.1-both_sexes.tsv.bgz.sumstats.gz	0.218508	0.0587568
618.1	745	Prolapse of vaginal walls	Pain in joint	0.163497	0.0683101	0.00961239	0.1295	1	phecode-618.1-females.tsv.bgz.sumstats.gz__phecode-745-both_sexes.tsv.bgz.sumstats.gz	0.222811	0.0896325
618.1	835	Prolapse of vaginal walls	Internal derangement of knee	0.619286	0.0432688	0.00268561	0.0635	1	phecode-618.1-females.tsv.bgz.sumstats.gz__phecode-835-both_sexes.tsv.bgz.sumstats.gz	0.250519	0.063803
618.1	994.2	Prolapse of vaginal walls	Sepsis	-0.379004	0.0601044	0.00284645	0.0485	0
618.1	COVID_hspt	Prolapse of vaginal walls	COVID-19 hospitalisation	-0.164184	0.0681267	0.00195071	0.0355	0
618.1	death	Prolapse of vaginal walls	Death	-0.435924	0.0567092	-0.00467855	-0.0745	0
622.1	626	Polyp of corpus uteri	Disorders of menstruation and other abnormal bleeding from female genital tract	0.544619	0.0493683	0.137467	0.5925	0
622.1	626.1	Polyp of corpus uteri	Irregular menstrual cycle/bleeding	0.483923	0.0537499	0.133584	0.5925	0
622.1	627	Polyp of corpus uteri	Menopausal and postmenopausal disorders	0.720497	0.0337514	0.287933	0.7655	0
622.1	627.1	Polyp of corpus uteri	Postmenopausal bleeding	0.745051	0.0312258	0.292181	0.7725	0
622.1	681	Polyp of corpus uteri	Superficial cellulitis and abscess	0.153826	0.0685255	0.000850245	0.0155	0
622.1	681.3	Polyp of corpus uteri	Cellulitis and abscess of arm/hand	0.137259	0.0688639	0.000319369	0.0065	0
622.1	689	Polyp of corpus uteri	Disorder of skin and subcutaneous tissue NOS	0.0661493	0.0698791	0.000837492	0.0195	0
622.1	702	Polyp of corpus uteri	Degenerative skin conditions and other dermatoses	0.0528416	0.0699903	0.00385029	0.0775	0
622.1	706.2	Polyp of corpus uteri	Sebaceous cyst	-0.00937121	0.0701801	0.00123425	0.0315	0
622.1	716.9	Polyp of corpus uteri	Arthropathy NOS	0.104006	0.069427	0.0194459	0.1595	0
622.1	726	Polyp of corpus uteri	Peripheral enthesopathies and allied syndromes	0.0628331	0.0699091	0.00293621	0.0475	0
622.1	727.1	Polyp of corpus uteri	Synovitis and tenosynovitis	0.0530531	0.0699887	0.00135317	0.0345	0
622.1	728	Polyp of corpus uteri	Disorders of muscle, ligament, and fascia	-0.115912	0.0692433	0.00305086	0.0655	0
622.1	740.1	Polyp of corpus uteri	Osteoarthritis; localized	0.113272	0.0692857	0.00359512	0.0545	0
622.1	745	Polyp of corpus uteri	Pain in joint	0.0287238	0.0701283	0.00480645	0.0725	0
622.1	835	Polyp of corpus uteri	Internal derangement of knee	0.143284	0.0687453	0.00072711	0.0195	0
622.1	994.2	Polyp of corpus uteri	Sepsis	0.0196057	0.0701593	-0.000898817	-0.0175	0
622.1	COVID_hspt	Polyp of corpus uteri	COVID-19 hospitalisation	0.157502	0.0682772	-5.96334e-05	-0.0015	0
622.1	death	Polyp of corpus uteri	Death	-0.138939	0.0686625	-0.00726943	-0.1245	0
626	627	Disorders of menstruation and other abnormal bleeding from female genital tract	Menopausal and postmenopausal disorders	0.609428	0.0441189	0.0468707	0.3615	0
626	627.1	Disorders of menstruation and other abnormal bleeding from female genital tract	Postmenopausal bleeding	0.61434	0.043697	0.0347602	0.3185	0
626	681	Disorders of menstruation and other abnormal bleeding from female genital tract	Superficial cellulitis and abscess	0.225478	0.066618	0.00576243	0.0825	0
626	681.3	Disorders of menstruation and other abnormal bleeding from female genital tract	Cellulitis and abscess of arm/hand	0.192446	0.0675869	0.00468522	0.0745	0
626	689	Disorders of menstruation and other abnormal bleeding from female genital tract	Disorder of skin and subcutaneous tissue NOS	0.165849	0.0682557	0.00360554	0.0695	0
626	702	Disorders of menstruation and other abnormal bleeding from female genital tract	Degenerative skin conditions and other dermatoses	0.0696296	0.069846	0.000304189	0.0075	0
626	706.2	Disorders of menstruation and other abnormal bleeding from female genital tract	Sebaceous cyst	0.0845665	0.0696843	0.00131139	0.0325	0
626	716.9	Disorders of menstruation and other abnormal bleeding from female genital tract	Arthropathy NOS	0.217996	0.0668508	0.0104659	0.0955	1	phecode-626-females.tsv.bgz.sumstats.gz__phecode-716.9-both_sexes.tsv.bgz.sumstats.gz	0.438079	0.0677341
626	726	Disorders of menstruation and other abnormal bleeding from female genital tract	Peripheral enthesopathies and allied syndromes	0.188752	0.0676857	0.00328017	0.0515	1	phecode-626-females.tsv.bgz.sumstats.gz__phecode-726-both_sexes.tsv.bgz.sumstats.gz	0.53139	0.0861
626	727.1	Disorders of menstruation and other abnormal bleeding from female genital tract	Synovitis and tenosynovitis	0.174132	0.0680581	0.00128078	0.0325	1	phecode-626-females.tsv.bgz.sumstats.gz__phecode-727.1-both_sexes.tsv.bgz.sumstats.gz	0.308147	0.100784
626	728	Disorders of menstruation and other abnormal bleeding from female genital tract	Disorders of muscle, ligament, and fascia	0.150185	0.0686031	0.00458477	0.0885	1	continuous-728-both_sexes.tsv.bgz.sumstats.gz__phecode-626-females.tsv.bgz.sumstats.gz	0.0276027	0.0598528
626	740.1	Disorders of menstruation and other abnormal bleeding from female genital tract	Osteoarthritis; localized	0.273253	0.0649456	0.000139078	0.0025	1	phecode-626-females.tsv.bgz.sumstats.gz__phecode-740.1-both_sexes.tsv.bgz.sumstats.gz	0.223761	0.0916074
626	745	Disorders of menstruation and other abnormal bleeding from female genital tract	Pain in joint	0.267817	0.0651521	0.0098413	0.1245	1	phecode-626-females.tsv.bgz.sumstats.gz__phecode-745-both_sexes.tsv.bgz.sumstats.gz	0.57408	0.108274
626	835	Disorders of menstruation and other abnormal bleeding from female genital tract	Internal derangement of knee	0.22211	0.0667238	0.00236762	0.0545	1	phecode-626-females.tsv.bgz.sumstats.gz__phecode-835-both_sexes.tsv.bgz.sumstats.gz	0.333083	0.0769244
626	994.2	Disorders of menstruation and other abnormal bleeding from female genital tract	Sepsis	0.176937	0.067989	0.0106112	0.1315	0
626	COVID_hspt	Disorders of menstruation and other abnormal bleeding from female genital tract	COVID-19 hospitalisation	0.307509	0.0633934	0.00524303	0.0785	0
626	death	Disorders of menstruation and other abnormal bleeding from female genital tract	Death	0.034316	0.0699316	0.00177538	0.0205	0
626.1	627	Irregular menstrual cycle/bleeding	Menopausal and postmenopausal disorders	0.512916	0.0517214	0.0279712	0.2845	0
626.1	627.1	Irregular menstrual cycle/bleeding	Postmenopausal bleeding	0.517052	0.0514224	0.0176781	0.2275	0
626.1	681	Irregular menstrual cycle/bleeding	Superficial cellulitis and abscess	-0.172802	0.0680904	0.000837113	0.0155	0
626.1	681.3	Irregular menstrual cycle/bleeding	Cellulitis and abscess of arm/hand	-0.19285	0.0675759	-0.000329877	-0.0075	0
626.1	689	Irregular menstrual cycle/bleeding	Disorder of skin and subcutaneous tissue NOS	-0.0805775	0.0697305	0.00154935	0.0365	0
626.1	702	Irregular menstrual cycle/bleeding	Degenerative skin conditions and other dermatoses	0.192848	0.067576	-0.000203472	-0.0055	0
626.1	706.2	Irregular menstrual cycle/bleeding	Sebaceous cyst	0.0870625	0.0696542	0.00109387	0.0295	0
626.1	716.9	Irregular menstrual cycle/bleeding	Arthropathy NOS	0.171872	0.0681129	0.00698433	0.0725	1	phecode-626.1-females.tsv.bgz.sumstats.gz__phecode-716.9-both_sexes.tsv.bgz.sumstats.gz	0.411235	0.0598837
626.1	726	Irregular menstrual cycle/bleeding	Peripheral enthesopathies and allied syndromes	0.270488	0.0650511	0.00252545	0.0435	1	phecode-626.1-females.tsv.bgz.sumstats.gz__phecode-726-both_sexes.tsv.bgz.sumstats.gz	0.512426	0.0747
626.1	727.1	Irregular menstrual cycle/bleeding	Synovitis and tenosynovitis	0.277576	0.0647785	0.00081814	0.0225	1	phecode-626.1-females.tsv.bgz.sumstats.gz__phecode-727.1-both_sexes.tsv.bgz.sumstats.gz	0.292318	0.0961911
626.1	728	Irregular menstrual cycle/bleeding	Disorders of muscle, ligament, and fascia	0.20402	0.0672648	0.00382066	0.0815	1	continuous-728-both_sexes.tsv.bgz.sumstats.gz__phecode-626.1-females.tsv.bgz.sumstats.gz	0.00885582	0.0559114
626.1	740.1	Irregular menstrual cycle/bleeding	Osteoarthritis; localized	0.26966	0.0650825	-0.000978621	-0.0195	1	phecode-626.1-females.tsv.bgz.sumstats.gz__phecode-740.1-both_sexes.tsv.bgz.sumstats.gz	0.176918	0.0769833
626.1	745	Irregular menstrual cycle/bleeding	Pain in joint	0.0647126	0.0698923	0.00609879	0.0915	1	phecode-626.1-females.tsv.bgz.sumstats.gz__phecode-745-both_sexes.tsv.bgz.sumstats.gz	0.513309	0.0977057
626.1	835	Irregular menstrual cycle/bleeding	Internal derangement of knee	0.453761	0.055735	0.0021103	0.0525	1	phecode-626.1-females.tsv.bgz.sumstats.gz__phecode-835-both_sexes.tsv.bgz.sumstats.gz	0.329797	0.0733134
626.1	994.2	Irregular menstrual cycle/bleeding	Sepsis	-0.268124	0.0651405	0.000715501	0.0135	0
626.1	COVID_hspt	Irregular menstrual cycle/bleeding	COVID-19 hospitalisation	-0.0756994	0.0696128	0.00139218	0.0265	0
626.1	death	Irregular menstrual cycle/bleeding	Death	-0.366537	0.0606076	-0.00707344	-0.1285	0
627	681	Menopausal and postmenopausal disorders	Superficial cellulitis and abscess	0.216906	0.0668841	0.00353615	0.0515	0
627	681.3	Menopausal and postmenopausal disorders	Cellulitis and abscess of arm/hand	0.184401	0.0677997	0.00285022	0.0455	0
627	689	Menopausal and postmenopausal disorders	Disorder of skin and subcutaneous tissue NOS	0.15379	0.0685262	0.00384245	0.0685	0
627	702	Menopausal and postmenopausal disorders	Degenerative skin conditions and other dermatoses	0.10251	0.0694487	0.00788244	0.1225	0
627	706.2	Menopausal and postmenopausal disorders	Sebaceous cyst	0.0715588	0.0698268	0.00135982	0.0315	0
627	716.9	Menopausal and postmenopausal disorders	Arthropathy NOS	0.230702	0.0664507	0.0294591	0.2015	0
627	726	Menopausal and postmenopausal disorders	Peripheral enthesopathies and allied syndromes	0.19122	0.0676199	0.00666248	0.0865	0
627	727.1	Menopausal and postmenopausal disorders	Synovitis and tenosynovitis	0.145608	0.0686982	0.00345221	0.0705	0
627	728	Menopausal and postmenopausal disorders	Disorders of muscle, ligament, and fascia	0.0941162	0.0695645	0.00411937	0.0765	0
627	740.1	Menopausal and postmenopausal disorders	Osteoarthritis; localized	0.260492	0.0654237	0.00778311	0.0955	0
627	745	Menopausal and postmenopausal disorders	Pain in joint	0.300941	0.0638298	0.0108235	0.1265	0
627	835	Menopausal and postmenopausal disorders	Internal derangement of knee	0.212478	0.0670175	0.00197465	0.0435	0
627	994.2	Menopausal and postmenopausal disorders	Sepsis	0.102026	0.0694556	0.00549939	0.0745	0
627	COVID_hspt	Menopausal and postmenopausal disorders	COVID-19 hospitalisation	0.284275	0.064356	0.0049371	0.0695	0
627	death	Menopausal and postmenopausal disorders	Death	-0.100236	0.0693106	-0.00382684	-0.0475	0
627.1	681	Postmenopausal bleeding	Superficial cellulitis and abscess	0.26407	0.065292	0.00333775	0.0525	0
627.1	681.3	Postmenopausal bleeding	Cellulitis and abscess of arm/hand	0.231244	0.0664331	0.00280292	0.0485	0
627.1	689	Postmenopausal bleeding	Disorder of skin and subcutaneous tissue NOS	0.154181	0.0685178	0.0029737	0.0595	0
627.1	702	Postmenopausal bleeding	Degenerative skin conditions and other dermatoses	0.0481524	0.0700235	0.0057733	0.1025	0
627.1	706.2	Postmenopausal bleeding	Sebaceous cyst	0.0568606	0.0699593	0.00103047	0.0265	0
627.1	716.9	Postmenopausal bleeding	Arthropathy NOS	0.222491	0.0667119	0.027234	0.2005	0
627.1	726	Postmenopausal bleeding	Peripheral enthesopathies and allied syndromes	0.141024	0.0687904	0.00591938	0.0835	0
627.1	727.1	Postmenopausal bleeding	Synovitis and tenosynovitis	0.119867	0.0691778	0.00266037	0.0605	0
627.1	728	Postmenopausal bleeding	Disorders of muscle, ligament, and fascia	0.0695204	0.069847	0.00297562	0.0625	0
627.1	740.1	Postmenopausal bleeding	Osteoarthritis; localized	0.21326	0.0669942	0.00678104	0.0905	0
627.1	745	Postmenopausal bleeding	Pain in joint	0.279701	0.0646954	0.008824	0.1145	0
627.1	835	Postmenopausal bleeding	Internal derangement of knee	0.158948	0.068413	0.00176606	0.0415	0
627.1	994.2	Postmenopausal bleeding	Sepsis	0.130418	0.0689925	0.00380829	0.0585	0
627.1	COVID_hspt	Postmenopausal bleeding	COVID-19 hospitalisation	0.26536	0.0650839	0.00416438	0.0645	0
627.1	death	Postmenopausal bleeding	Death	-0.061477	0.0697494	-0.00354665	-0.0485	0
681	689	Superficial cellulitis and abscess	Disorder of skin and subcutaneous tissue NOS	0.495816	0.0521668	0.0344441	0.2765	0
681	702	Superficial cellulitis and abscess	Degenerative skin conditions and other dermatoses	-0.293752	0.0632026	0.00585435	0.0825	0
681	706.2	Superficial cellulitis and abscess	Sebaceous cyst	0.233297	0.0654066	0.012804	0.1595	0
681	716.9	Superficial cellulitis and abscess	Arthropathy NOS	0.315056	0.0623055	0.0480372	0.2455	0
681	726	Superficial cellulitis and abscess	Peripheral enthesopathies and allied syndromes	0.0570126	0.0689466	0.0271711	0.2085	0
681	727.1	Superficial cellulitis and abscess	Synovitis and tenosynovitis	0.0459438	0.0690254	0.0160785	0.1855	0
681	728	Superficial cellulitis and abscess	Disorders of muscle, ligament, and fascia	0.156911	0.0674684	0.0200132	0.2055	0
681	740.1	Superficial cellulitis and abscess	Osteoarthritis; localized	0.208816	0.0661553	0.0161811	0.1405	0
681	745	Superficial cellulitis and abscess	Pain in joint	0.592151	0.044917	0.0431709	0.2805	0
681	835	Superficial cellulitis and abscess	Internal derangement of knee	-0.318627	0.062149	0.00090246	0.0165	0
681	994.2	Superficial cellulitis and abscess	Sepsis	0.8278	0.0217715	0.108994	0.4685	0
681	COVID_hspt	Superficial cellulitis and abscess	COVID-19 hospitalisation	0.689171	0.0362315	0.0452373	0.2925	0
681	death	Superficial cellulitis and abscess	Death	0.666357	0.0383654	0.0760789	0.3435	0
681.3	689	Cellulitis and abscess of arm/hand	Disorder of skin and subcutaneous tissue NOS	0.468613	0.0539815	0.0327634	0.2785	0
681.3	702	Cellulitis and abscess of arm/hand	Degenerative skin conditions and other dermatoses	-0.32732	0.0617605	0.0048775	0.0765	0
681.3	706.2	Cellulitis and abscess of arm/hand	Sebaceous cyst	0.195037	0.0665402	0.00548702	0.0905	0
681.3	716.9	Cellulitis and abscess of arm/hand	Arthropathy NOS	0.310378	0.0625078	0.0453496	0.2485	0
681.3	726	Cellulitis and abscess of arm/hand	Peripheral enthesopathies and allied syndromes	0.0495518	0.0690016	0.0288524	0.2275	0
681.3	727.1	Cellulitis and abscess of arm/hand	Synovitis and tenosynovitis	0.0236437	0.0691328	0.0143548	0.1805	0
681.3	728	Cellulitis and abscess of arm/hand	Disorders of muscle, ligament, and fascia	0.118359	0.0682024	0.0168775	0.1925	0
681.3	740.1	Cellulitis and abscess of arm/hand	Osteoarthritis; localized	0.202338	0.0663395	0.0161114	0.1485	0
681.3	745	Cellulitis and abscess of arm/hand	Pain in joint	0.575291	0.0462785	0.0427778	0.2905	0
681.3	835	Cellulitis and abscess of arm/hand	Internal derangement of knee	-0.324287	0.0618972	0.000722066	0.0145	0
681.3	994.2	Cellulitis and abscess of arm/hand	Sepsis	0.801251	0.0247631	0.105324	0.4715	0
681.3	COVID_hspt	Cellulitis and abscess of arm/hand	COVID-19 hospitalisation	0.674883	0.0375764	0.0453426	0.3035	0
681.3	death	Cellulitis and abscess of arm/hand	Death	0.640862	0.0406653	0.0750508	0.3555	0
689	702	Disorder of skin and subcutaneous tissue NOS	Degenerative skin conditions and other dermatoses	0.513383	0.0509405	0.0485877	0.3685	0
689	706.2	Disorder of skin and subcutaneous tissue NOS	Sebaceous cyst	0.451865	0.0550479	0.0124415	0.1805	0
689	716.9	Disorder of skin and subcutaneous tissue NOS	Arthropathy NOS	0.126573	0.0680633	0.0211749	0.1605	0
689	726	Disorder of skin and subcutaneous tissue NOS	Peripheral enthesopathies and allied syndromes	0.0221134	0.0691376	0.00835333	0.1065	0
689	727.1	Disorder of skin and subcutaneous tissue NOS	Synovitis and tenosynovitis	0.043027	0.0690434	0.00538154	0.1015	0
689	728	Disorder of skin and subcutaneous tissue NOS	Disorders of muscle, ligament, and fascia	0.174194	0.0670725	0.00885716	0.1385	0
689	740.1	Disorder of skin and subcutaneous tissue NOS	Osteoarthritis; localized	0.135738	0.067897	0.00983236	0.1165	0
689	745	Disorder of skin and subcutaneous tissue NOS	Pain in joint	0.341716	0.0610943	0.0198763	0.1965	0
689	835	Disorder of skin and subcutaneous tissue NOS	Internal derangement of knee	-0.175689	0.0670364	0.00157469	0.0365	0
689	994.2	Disorder of skin and subcutaneous tissue NOS	Sepsis	0.527622	0.0499152	0.0416557	0.3085	0
689	COVID_hspt	Disorder of skin and subcutaneous tissue NOS	COVID-19 hospitalisation	0.406027	0.0576303	0.0236287	0.2225	0
689	death	Disorder of skin and subcutaneous tissue NOS	Death	0.444759	0.0553563	0.0317016	0.2235	0
702	706.2	Degenerative skin conditions and other dermatoses	Sebaceous cyst	0.296752	0.0630801	0.0123732	0.1825	0
702	716.9	Degenerative skin conditions and other dermatoses	Arthropathy NOS	0.00931395	0.0691654	0.0236636	0.1785	0
702	726	Degenerative skin conditions and other dermatoses	Peripheral enthesopathies and allied syndromes	0.112843	0.0682907	0.00895032	0.1145	0
702	727.1	Degenerative skin conditions and other dermatoses	Synovitis and tenosynovitis	0.136751	0.0678779	0.00568726	0.1085	0
702	728	Degenerative skin conditions and other dermatoses	Disorders of muscle, ligament, and fascia	0.181854	0.0668839	0.00635215	0.1115	0
702	740.1	Degenerative skin conditions and other dermatoses	Osteoarthritis; localized	0.0908778	0.0686002	0.0102408	0.1225	0
702	745	Degenerative skin conditions and other dermatoses	Pain in joint	-0.0862098	0.0686574	0.00948531	0.1195	0
702	835	Degenerative skin conditions and other dermatoses	Internal derangement of knee	0.237624	0.0652657	0.00265291	0.0585	0
702	994.2	Degenerative skin conditions and other dermatoses	Sepsis	-0.236334	0.0653079	0.00717262	0.0965	0
702	COVID_hspt	Degenerative skin conditions and other dermatoses	COVID-19 hospitalisation	-0.122912	0.067964	0.00625188	0.0885	0
702	death	Degenerative skin conditions and other dermatoses	Death	-0.240541	0.0650139	-0.000490103	-0.0055	0
706.2	716.9	Sebaceous cyst	Arthropathy NOS	0.174771	0.0670586	0.0124707	0.1175	0
706.2	726	Sebaceous cyst	Peripheral enthesopathies and allied syndromes	0.247978	0.0649179	0.00590609	0.0895	0
706.2	727.1	Sebaceous cyst	Synovitis and tenosynovitis	0.202045	0.0663477	0.00226746	0.0565	0
706.2	728	Sebaceous cyst	Disorders of muscle, ligament, and fascia	0.346334	0.0608745	0.00394017	0.0845	0
706.2	740.1	Sebaceous cyst	Osteoarthritis; localized	0.263878	0.0643549	0.00331777	0.0535	0
706.2	745	Sebaceous cyst	Pain in joint	0.276324	0.0638899	0.00484812	0.0765	0
706.2	835	Sebaceous cyst	Internal derangement of knee	0.174193	0.0670726	0.00231687	0.0575	0
706.2	994.2	Sebaceous cyst	Sepsis	0.232064	0.0654463	0.00443115	0.0715	0
706.2	COVID_hspt	Sebaceous cyst	COVID-19 hospitalisation	0.0747449	0.068621	0.00308077	0.0535	0
706.2	death	Sebaceous cyst	Death	0.23856	0.0650793	-0.00230368	-0.0335	0
716.9	726	Arthropathy NOS	Peripheral enthesopathies and allied syndromes	0.807689	0.0240467	0.13601	0.4795	1	phecode-716.9-both_sexes.tsv.bgz.sumstats.gz__phecode-726-both_sexes.tsv.bgz.sumstats.gz	0.752935	0.0521149
716.9	727.1	Arthropathy NOS	Synovitis and tenosynovitis	0.691431	0.0361022	0.0675628	0.3835	1	phecode-716.9-both_sexes.tsv.bgz.sumstats.gz__phecode-727.1-both_sexes.tsv.bgz.sumstats.gz	0.636485	0.0762065
716.9	728	Arthropathy NOS	Disorders of muscle, ligament, and fascia	0.490277	0.0525446	0.0378405	0.2555	1	continuous-728-both_sexes.tsv.bgz.sumstats.gz__phecode-716.9-both_sexes.tsv.bgz.sumstats.gz	-0.048844	0.0341456
716.9	740.1	Arthropathy NOS	Osteoarthritis; localized	0.840997	0.0202481	0.0870279	0.3565	1	phecode-716.9-both_sexes.tsv.bgz.sumstats.gz__phecode-740.1-both_sexes.tsv.bgz.sumstats.gz	0.727362	0.0586869
716.9	745	Arthropathy NOS	Pain in joint	0.73616	0.0316852	0.0844292	0.3585	1	phecode-716.9-both_sexes.tsv.bgz.sumstats.gz__phecode-745-both_sexes.tsv.bgz.sumstats.gz	0.817778	0.0713385
716.9	835	Arthropathy NOS	Internal derangement of knee	0.414564	0.0572834	0.147276	0.5965	1	phecode-716.9-both_sexes.tsv.bgz.sumstats.gz__phecode-835-both_sexes.tsv.bgz.sumstats.gz	0.833716	0.0624456
716.9	994.2	Arthropathy NOS	Sepsis	0.0912193	0.0685959	0.0431112	0.2265	0
716.9	COVID_hspt	Arthropathy NOS	COVID-19 hospitalisation	0.263093	0.0642301	0.0336529	0.1925	0
716.9	death	Arthropathy NOS	Death	-0.04574	0.0688622	0.0270188	0.1195	0
726	727.1	Peripheral enthesopathies and allied syndromes	Synovitis and tenosynovitis	0.859641	0.018055	0.0943757	0.4885	1	phecode-726-both_sexes.tsv.bgz.sumstats.gz__phecode-727.1-both_sexes.tsv.bgz.sumstats.gz	0.792832	0.0857388
726	728	Peripheral enthesopathies and allied syndromes	Disorders of muscle, ligament, and fascia	0.641832	0.0406764	0.0327932	0.2775	1	continuous-728-both_sexes.tsv.bgz.sumstats.gz__phecode-726-both_sexes.tsv.bgz.sumstats.gz	0.0773427	0.0443181
726	740.1	Peripheral enthesopathies and allied syndromes	Osteoarthritis; localized	0.827893	0.0217609	0.0896828	0.4175	1	phecode-726-both_sexes.tsv.bgz.sumstats.gz__phecode-740.1-both_sexes.tsv.bgz.sumstats.gz	0.504695	0.0746301
726	745	Peripheral enthesopathies and allied syndromes	Pain in joint	0.617354	0.0428084	0.0670429	0.3625	1	phecode-726-both_sexes.tsv.bgz.sumstats.gz__phecode-745-both_sexes.tsv.bgz.sumstats.gz	0.9184	0.0915396
726	835	Peripheral enthesopathies and allied syndromes	Internal derangement of knee	0.771246	0.0280269	0.0340225	0.2895	1	phecode-726-both_sexes.tsv.bgz.sumstats.gz__phecode-835-both_sexes.tsv.bgz.sumstats.gz	0.712188	0.0578744
726	994.2	Peripheral enthesopathies and allied syndromes	Sepsis	-0.140517	0.0678057	0.0110686	0.1085	0
726	COVID_hspt	Peripheral enthesopathies and allied syndromes	COVID-19 hospitalisation	0.0634621	0.0687286	0.0100274	0.1025	0
726	death	Peripheral enthesopathies and allied syndromes	Death	-0.231991	0.0652926	-0.00267799	-0.0245	0
727.1	728	Synovitis and tenosynovitis	Disorders of muscle, ligament, and fascia	0.645653	0.0403361	0.0413417	0.3595	1	continuous-728-both_sexes.tsv.bgz.sumstats.gz__phecode-727.1-both_sexes.tsv.bgz.sumstats.gz	0.14176	0.0646053
727.1	740.1	Synovitis and tenosynovitis	Osteoarthritis; localized	0.681169	0.0370765	0.038267	0.3065	1	phecode-727.1-both_sexes.tsv.bgz.sumstats.gz__phecode-740.1-both_sexes.tsv.bgz.sumstats.gz	0.50286	0.0848348
727.1	745	Synovitis and tenosynovitis	Pain in joint	0.501123	0.0518008	0.0337159	0.2905	1	phecode-727.1-both_sexes.tsv.bgz.sumstats.gz__phecode-745-both_sexes.tsv.bgz.sumstats.gz	0.586371	0.130911
727.1	835	Synovitis and tenosynovitis	Internal derangement of knee	0.671504	0.0379808	0.0651513	0.4465	1	phecode-727.1-both_sexes.tsv.bgz.sumstats.gz__phecode-835-both_sexes.tsv.bgz.sumstats.gz	0.561004	0.101662
727.1	994.2	Synovitis and tenosynovitis	Sepsis	-0.115428	0.0682498	0.00495713	0.0785	0
727.1	COVID_hspt	Synovitis and tenosynovitis	COVID-19 hospitalisation	0.0553349	0.0687953	0.0047196	0.0765	0
727.1	death	Synovitis and tenosynovitis	Death	-0.222174	0.0656003	-0.00424349	-0.0665	0
728	740.1	Disorders of muscle, ligament, and fascia	Osteoarthritis; localized	0.506543	0.051423	0.0145645	0.1625	1	continuous-728-both_sexes.tsv.bgz.sumstats.gz__phecode-740.1-both_sexes.tsv.bgz.sumstats.gz	0.0393637	0.0382125
728	745	Disorders of muscle, ligament, and fascia	Pain in joint	0.517047	0.0506793	0.0231217	0.2255	1	continuous-728-both_sexes.tsv.bgz.sumstats.gz__phecode-745-both_sexes.tsv.bgz.sumstats.gz	-0.0667636	0.0569971
728	835	Disorders of muscle, ligament, and fascia	Internal derangement of knee	0.451796	0.0550522	0.0101949	0.1635	1	continuous-728-both_sexes.tsv.bgz.sumstats.gz__phecode-835-both_sexes.tsv.bgz.sumstats.gz	0.0217881	0.0487905
728	994.2	Disorders of muscle, ligament, and fascia	Sepsis	0.0927549	0.0685763	0.0210691	0.2125	0
728	COVID_hspt	Disorders of muscle, ligament, and fascia	COVID-19 hospitalisation	0.11748	0.0680542	0.00836173	0.1135	0
728	death	Disorders of muscle, ligament, and fascia	Death	0.0405755	0.0688929	0.0099801	0.0985	0
740.1	745	Osteoarthritis; localized	Pain in joint	0.686066	0.0366134	0.0642834	0.3475	1	phecode-740.1-both_sexes.tsv.bgz.sumstats.gz__phecode-745-both_sexes.tsv.bgz.sumstats.gz	0.658579	0.103193
740.1	835	Osteoarthritis; localized	Internal derangement of knee	0.710473	0.0342556	0.0135875	0.1595	1	phecode-740.1-both_sexes.tsv.bgz.sumstats.gz__phecode-835-both_sexes.tsv.bgz.sumstats.gz	0.523049	0.0663946
740.1	994.2	Osteoarthritis; localized	Sepsis	0.0139905	0.0691579	0.0134318	0.1225	0
740.1	COVID_hspt	Osteoarthritis; localized	COVID-19 hospitalisation	0.14751	0.067505	0.00921418	0.0925	0
740.1	death	Osteoarthritis; localized	Death	-0.0691302	0.0686768	0.00155406	0.0125	0
745	835	Pain in joint	Internal derangement of knee	0.235644	0.0653305	0.0270459	0.2535	1	phecode-745-both_sexes.tsv.bgz.sumstats.gz__phecode-835-both_sexes.tsv.bgz.sumstats.gz	0.751628	0.0870955
745	994.2	Pain in joint	Sepsis	0.482369	0.0530766	0.0506305	0.3085	0
745	COVID_hspt	Pain in joint	COVID-19 hospitalisation	0.5163	0.0506118	0.0352218	0.2505	0
745	death	Pain in joint	Death	0.347924	0.0606532	0.0416221	0.2295	0
835	994.2	Internal derangement of knee	Sepsis	-0.497894	0.052024	-0.00262728	-0.0625	0
835	COVID_hspt	Internal derangement of knee	COVID-19 hospitalisation	-0.22087	0.0656402	-0.000435191	-0.0095	0
835	death	Internal derangement of knee	Death	-0.523905	0.0500659	-0.00865652	-0.1765	0
994.2	COVID_hspt	Sepsis	COVID-19 hospitalisation	0.701792	0.03502	0.0912945	0.4315	0
994.2	death	Sepsis	Death	0.897127	0.0134675	0.241055	0.6565	0
COVID_hspt	death	COVID-19 hospitalisation	Death	0.467234	0.0538139	0.119574	0.4555	0

### Sheet: TableS7
Outcome_Phecode	Outcome_Phenotype	Model	Stratified_by	Strata_value	AUROC_mean	AUROC_LB	AUROC_UB	Delta_AUROC_mean	Delta_AUROC_LB	Delta_AUROC_UB	Delta_AUROC_Pval	C_index_mean	C_index_LB	C_index_UB	Delta_C_index_mean	Delta_C_index_LB	Delta_C_index_UB	Delta_C_index_Pval	R2_liab_mean	R2_liab_LB	R2_liab_UB	Delta_R2_liab_mean	Delta_R2_liab_LB	Delta_R2_liab_UB	Delta_R2_liab_Pval	R2_obs_mean	R2_obs_LB	R2_obs_UB	Delta_R2_obs_mean	Delta_R2_obs_LB	Delta_R2_obs_UB	Delta_R2_obs_Pval	AUPRC_incid_diff_mean	AUPRC_incid_diff_LB	AUPRC_incid_diff_UB	Delta_AUPRC_incid_diff_mean	Delta_AUPRC_incid_diff_LB	Delta_AUPRC_incid_diff_UB	Delta_AUPRC_incid_diff_Pval
153	Colorectal cancer	CRS + Age + Sex	Age	40-49	0.583429	0.57191	0.594949	0.0188781	0.0111745	0.0265816	1.56281e-06	0.576054	0.565671	0.586437	0.0194691	0.0126058	0.0263323	2.69982e-08	0.0103816	0.00756936	0.0131939	0.004325	0.00237871	0.0062713	1.3284e-05	0.0131727	0.00923474	0.0171108	0.0047896	0.00172041	0.00785879	0.0022237	0.00148649	0.00096902	0.00200396	0.000521586	9.3486e-05	0.000949686	0.0169418
153	Colorectal cancer	Age + Sex	Age	40-49	0.564551	0.553285	0.575817	0	0	0		0.556585	0.546469	0.5667	0	0	0		0.00605664	0.00399511	0.00811817	0	0	0		0.00838315	0.00545065	0.0113156	0	0	0		0.000964902	0.000574578	0.00135523	0	0	0
153	Colorectal cancer	CRS + Age + Sex	Age	50-59	0.600662	0.590491	0.610833	0.0135044	0.0067341	0.0202747	9.25085e-05	0.596789	0.58806	0.605517	0.0159989	0.00995642	0.0220415	2.10919e-07	0.0156254	0.0119143	0.0193365	0.00285406	0.000282881	0.00542524	0.0295853	0.0165811	0.0122234	0.0209387	0.00134724	-0.00193766	0.00463214	0.421488	0.00348112	0.00252436	0.00443788	0.000775252	-6.98754e-05	0.00162038	0.0721907
153	Colorectal cancer	Age + Sex	Age	50-59	0.587157	0.576147	0.598167	0	0	0		0.58079	0.571056	0.590524	0	0	0		0.0127713	0.00950082	0.0160418	0	0	0		0.0152338	0.0113496	0.0191181	0	0	0		0.00270587	0.00195874	0.003453	0	0	0
153	Colorectal cancer	CRS + Age + Sex	Age	60-69	0.574826	0.563882	0.585769	0.0120147	0.00419137	0.019838	0.00261229	0.580391	0.570512	0.59027	0.0195147	0.0125728	0.0264565	3.59275e-08	0.0086717	0.00581833	0.0115251	0.00123251	-0.000960697	0.00342572	0.270707	0.00796243	0.00518043	0.0107444	0.000561047	-0.00171473	0.00283682	0.628961	0.00415916	0.00269608	0.00562224	1.66093e-05	-0.00136237	0.00139559	0.981166
153	Colorectal cancer	Age + Sex	Age	60-69	0.562811	0.54998	0.575642	0	0	0		0.560876	0.549353	0.5724	0	0	0		0.00743919	0.00435948	0.0105189	0	0	0		0.00740138	0.00431272	0.01049	0	0	0		0.00414255	0.00255204	0.00573307	0	0	0
153	Colorectal cancer	CRS + Age + Sex	Predictor-outcome time gap (year)	0	0.707636	0.697717	0.717554	0.00719503	0.00240416	0.0119859	0.00324505	0.687373	0.678443	0.696303	0.0071026	0.00274375	0.0114614	0.00140463	0.0786288	0.0702852	0.0869723	0.00612172	0.00194342	0.0103	0.00408416	0.081462	0.0724063	0.0905178	0.00304508	-0.00215443	0.00824459	0.251032	0.0146174	0.0123102	0.0169247	0.00172294	-0.000261896	0.00370777	0.0888774
153	Colorectal cancer	Age + Sex	Predictor-outcome time gap (year)	0	0.700441	0.690193	0.710688	0	0	0		0.68027	0.671155	0.689385	0	0	0		0.072507	0.0646961	0.080318	0	0	0		0.078417	0.0702021	0.0866319	0	0	0		0.0128945	0.011057	0.014732	0	0	0
153	Colorectal cancer	CRS + Age + Sex	Predictor-outcome time gap (year)	1	0.705413	0.696254	0.714573	0.00923717	0.00542057	0.0130538	2.09921e-06	0.682772	0.674549	0.690996	0.00869679	0.0050888	0.0123048	2.30856e-06	0.0770181	0.0697317	0.0843045	0.00765093	0.00457168	0.0107302	1.11672e-06	0.0786924	0.0712629	0.0861219	0.0055505	0.0016447	0.0094563	0.00534803	0.0115239	0.00925609	0.0137918	0.00106898	-0.000742269	0.00288022	0.247375
153	Colorectal cancer	Age + Sex	Predictor-outcome time gap (year)	1	0.696176	0.686705	0.705648	0	0	0		0.674076	0.66565	0.682501	0	0	0		0.0693672	0.0623498	0.0763846	0	0	0		0.0731419	0.0655221	0.0807617	0	0	0		0.010455	0.00839807	0.0125119	0	0	0
153	Colorectal cancer	CRS + Age + Sex	Predictor-outcome time gap (year)	2	0.67849	0.666808	0.690173	0.00764604	0.00315837	0.0121337	0.000839713	0.66134	0.650758	0.671922	0.00717664	0.00300032	0.011353	0.000757086	0.0578902	0.0497464	0.066034	0.00576576	0.00230265	0.00922887	0.00110177	0.0610767	0.0519226	0.0702307	0.00494443	0.000498318	0.00939054	0.0292845	0.0110414	0.00862788	0.0134549	0.00105258	-0.0009615	0.00306667	0.305694
153	Colorectal cancer	Age + Sex	Predictor-outcome time gap (year)	2	0.670844	0.659297	0.682391	0	0	0		0.654163	0.643761	0.664566	0	0	0		0.0521244	0.0447651	0.0594838	0	0	0		0.0561322	0.0480687	0.0641957	0	0	0		0.00998881	0.0079108	0.0120668	0	0	0
153	Colorectal cancer	CRS + Age + Sex	Predictor-outcome time gap (year)	4	0.690987	0.681139	0.700835	0.00842463	0.00474583	0.0121034	7.1754e-06	0.672732	0.663867	0.681596	0.00740861	0.00415225	0.010665	8.22851e-06	0.0667909	0.0594831	0.0740987	0.00669545	0.00369922	0.00969168	1.18799e-05	0.0700578	0.0619061	0.0782095	0.0058492	0.00180589	0.00989252	0.00457752	0.0126819	0.0100835	0.0152803	0.00259873	0.000547826	0.00464963	0.0130098
153	Colorectal cancer	Age + Sex	Predictor-outcome time gap (year)	4	0.682562	0.672933	0.692192	0	0	0		0.665323	0.656699	0.673947	0	0	0		0.0600954	0.0534604	0.0667305	0	0	0		0.0642086	0.056771	0.0716461	0	0	0		0.0100832	0.00826475	0.0119017	0	0	0
153	Colorectal cancer	CRS + Age + Sex	Predictor-outcome time gap (year)	6	0.673022	0.662464	0.68358	0.00911982	0.00522091	0.0130187	4.55091e-06	0.658705	0.649373	0.668037	0.00855099	0.00506956	0.0120324	1.47927e-06	0.0532042	0.0464409	0.0599675	0.00534535	0.0027457	0.00794501	5.5769e-05	0.0545178	0.047364	0.0616717	0.00385217	0.000642678	0.00706166	0.0186511	0.0099461	0.00822274	0.0116695	0.00116158	3.5201e-05	0.00228795	0.0432574
153	Colorectal cancer	Age + Sex	Predictor-outcome time gap (year)	6	0.663902	0.653363	0.674442	0	0	0		0.650154	0.640796	0.659512	0	0	0		0.0478589	0.0414781	0.0542397	0	0	0		0.0506657	0.0437763	0.0575551	0	0	0		0.00878453	0.00726496	0.0103041	0	0	0
153	Colorectal cancer	CRS + Age + Sex	Predictor-outcome time gap (year)	8	0.656908	0.645951	0.667864	0.0110737	0.00672495	0.0154224	6.01069e-07	0.645316	0.635606	0.655027	0.0110427	0.00707949	0.015006	4.73404e-08	0.0443527	0.0380054	0.0507001	0.00659282	0.00394031	0.00924534	1.10757e-06	0.0466368	0.0396449	0.0536287	0.0063841	0.00310328	0.00966491	0.000136809	0.00858398	0.00613938	0.0110286	0.00115659	-0.000495377	0.00280857	0.169992
153	Colorectal cancer	Age + Sex	Predictor-outcome time gap (year)	8	0.645834	0.634361	0.657307	0	0	0		0.634274	0.624197	0.64435	0	0	0		0.0377599	0.0317288	0.043791	0	0	0		0.0402527	0.033497	0.0470084	0	0	0		0.00742739	0.00564407	0.00921071	0	0	0
153	Colorectal cancer	CRS + Age + Sex	Sex	Female	0.648185	0.63593	0.660441	0.00788221	0.00317876	0.0125857	0.00102135	0.641296	0.630457	0.652136	0.00999413	0.00588627	0.014102	1.85649e-06	0.0362407	0.029969	0.0425123	0.00363653	0.00108763	0.00618543	0.00516923	0.0390326	0.0317284	0.0463368	0.00197802	-0.00145214	0.00540818	0.258382	0.00604229	0.00506439	0.00702019	0.000669565	-0.000250272	0.0015894	0.153669
153	Colorectal cancer	Age + Sex	Sex	Female	0.640303	0.628436	0.652171	0	0	0		0.631302	0.620807	0.641798	0	0	0		0.0326041	0.0269599	0.0382484	0	0	0		0.0370546	0.0304786	0.0436305	0	0	0		0.00537272	0.00429748	0.00644797	0	0	0
153	Colorectal cancer	CRS + Age + Sex	Sex	Male	0.673457	0.66343	0.683483	0.00755418	0.00319632	0.011912	0.00068	0.66939	0.660707	0.678074	0.0106163	0.00656818	0.0146645	2.7471e-07	0.0524621	0.0459915	0.0589326	0.0021654	-0.00101775	0.00534854	0.182432	0.0515169	0.0447752	0.0582585	-0.000803705	-0.00468337	0.00307596	0.684725	0.0087517	0.0069717	0.0105317	0.000606995	-0.000643552	0.00185754	0.341435
153	Colorectal cancer	Age + Sex	Sex	Male	0.665902	0.655233	0.676572	0	0	0		0.658774	0.649389	0.668159	0	0	0		0.0502967	0.0437082	0.0568851	0	0	0		0.0523206	0.0454185	0.0592227	0	0	0		0.0081447	0.00647131	0.00981809	0	0	0
153.2	Colon cancer	CRS + Age + Sex	Age	40-49	0.594535	0.582725	0.606345	0.0151168	0.00723816	0.0229955	0.000169517	0.587989	0.577213	0.598765	0.0175941	0.0101745	0.0250136	3.3568e-06	0.01227	0.00919865	0.0153414	0.00397882	0.00176491	0.00619272	0.000427601	0.0169651	0.0123002	0.02163	0.00441942	0.000539937	0.00829891	0.0255657	0.00117341	0.000865428	0.00148139	0.000298217	1.39241e-05	0.00058251	0.0397864
153.2	Colon cancer	Age + Sex	Age	40-49	0.579418	0.56781	0.591027	0	0	0		0.570395	0.560032	0.580758	0	0	0		0.0082912	0.00587469	0.0107077	0	0	0		0.0125457	0.00876988	0.0163214	0	0	0		0.00087519	0.0006248	0.00112558	0	0	0
153.2	Colon cancer	CRS + Age + Sex	Age	50-59	0.600804	0.590919	0.610689	0.0150263	0.0071749	0.0228777	0.000176096	0.597006	0.587923	0.606088	0.0180672	0.0108735	0.025261	8.5439e-07	0.0148667	0.0114667	0.0182668	0.00381247	0.00110632	0.00651862	0.00575832	0.0169078	0.0125188	0.0212969	0.00279166	-0.0010055	0.00658883	0.149596	0.00304615	0.00205243	0.00403986	0.000339118	-0.000609264	0.0012875	0.483406
153.2	Colon cancer	Age + Sex	Age	50-59	0.585777	0.575302	0.596253	0	0	0		0.578938	0.569366	0.58851	0	0	0		0.0110543	0.00831626	0.0137923	0	0	0		0.0141162	0.010598	0.0176344	0	0	0		0.00270703	0.00182321	0.00359084	0	0	0
153.2	Colon cancer	CRS + Age + Sex	Age	60-69	0.577515	0.566736	0.588294	0.0180318	0.0103707	0.025693	3.96674e-06	0.583749	0.573965	0.593533	0.0242041	0.0172216	0.0311867	1.09102e-11	0.0111347	0.00785228	0.0144172	0.00435668	0.00188205	0.00683131	0.000559367	0.0115634	0.00803319	0.0150936	0.00426962	0.0015479	0.00699134	0.00210757	0.00497848	0.0023348	0.00762217	0.00184175	-0.000833974	0.00451748	0.177311
153.2	Colon cancer	Age + Sex	Age	60-69	0.559483	0.548634	0.570332	0	0	0		0.559545	0.549748	0.569342	0	0	0		0.00677805	0.0043988	0.00915729	0	0	0		0.00729378	0.004723	0.00986456	0	0	0		0.00313673	0.00184218	0.00443129	0	0	0
153.2	Colon cancer	CRS + Age + Sex	Predictor-outcome time gap (year)	0	0.723037	0.714057	0.732016	0.0115231	0.00669759	0.0163485	2.86423e-06	0.700348	0.692522	0.708174	0.0107301	0.00635838	0.0151019	1.50493e-06	0.0872339	0.0793911	0.0950767	0.011467	0.00677301	0.0161611	1.68455e-06	0.0984917	0.0893001	0.107683	0.0105307	0.00419635	0.016865	0.00112044	0.0131821	0.0099466	0.0164176	0.00429882	0.00131166	0.00728599	0.00479364
153.2	Colon cancer	Age + Sex	Predictor-outcome time gap (year)	0	0.711514	0.703145	0.719882	0	0	0		0.689618	0.682204	0.697031	0	0	0		0.0757669	0.0695227	0.082011	0	0	0		0.087961	0.0807456	0.0951764	0	0	0		0.00888325	0.00732901	0.0104375	0	0	0
153.2	Colon cancer	CRS + Age + Sex	Predictor-outcome time gap (year)	1	0.719435	0.710116	0.728754	0.00810672	0.00446663	0.0117468	1.27139e-05	0.695045	0.686487	0.703603	0.00774143	0.00443657	0.0110463	4.40931e-06	0.0843275	0.0766994	0.0919557	0.00885921	0.00582744	0.011891	1.02063e-08	0.0941082	0.0855635	0.102653	0.00853871	0.00420197	0.0128755	0.000113843	0.0130155	0.00914972	0.0168813	0.00344357	-4.60267e-05	0.00693318	0.0530993
153.2	Colon cancer	Age + Sex	Predictor-outcome time gap (year)	1	0.711328	0.701474	0.721183	0	0	0		0.687304	0.678298	0.69631	0	0	0		0.0754683	0.0679573	0.0829793	0	0	0		0.0855695	0.0767676	0.0943714	0	0	0		0.00957195	0.00800573	0.0111382	0	0	0
153.2	Colon cancer	CRS + Age + Sex	Predictor-outcome time gap (year)	2	0.697367	0.687797	0.706938	0.0049491	0.000883946	0.00901425	0.0170259	0.677304	0.668645	0.685964	0.00421605	0.000695942	0.00773616	0.018902	0.0665773	0.059511	0.0736436	0.00406853	0.000856558	0.0072805	0.0130413	0.0735281	0.0652737	0.0817824	0.0029148	-0.00150562	0.00733521	0.196223	0.00904934	0.00734011	0.0107586	0.00198258	0.000725882	0.00323928	0.00198772
153.2	Colon cancer	Age + Sex	Predictor-outcome time gap (year)	2	0.692418	0.683171	0.701666	0	0	0		0.673088	0.664589	0.681588	0	0	0		0.0625088	0.0562466	0.0687711	0	0	0		0.0706133	0.0633031	0.0779234	0	0	0		0.00706676	0.00580733	0.00832619	0	0	0
153.2	Colon cancer	CRS + Age + Sex	Predictor-outcome time gap (year)	4	0.69917	0.690121	0.708219	0.00594262	0.00167332	0.0102119	0.00636897	0.679581	0.671612	0.68755	0.0057859	0.00202204	0.00954975	0.00258758	0.0679312	0.0611033	0.0747592	0.00505724	0.00164889	0.0084656	0.00363574	0.0748815	0.066812	0.0829511	0.00412051	-0.000527189	0.00876821	0.0822734	0.010646	0.00812845	0.0131635	0.00222543	-0.000244407	0.00469526	0.0773938
153.2	Colon cancer	Age + Sex	Predictor-outcome time gap (year)	4	0.693228	0.684885	0.70157	0	0	0		0.673795	0.666414	0.681176	0	0	0		0.062874	0.0571422	0.0686057	0	0	0		0.070761	0.0640557	0.0774663	0	0	0		0.00842056	0.00688758	0.00995353	0	0	0
153.2	Colon cancer	CRS + Age + Sex	Predictor-outcome time gap (year)	6	0.679888	0.669493	0.690283	0.00786256	0.00361286	0.0121123	0.000287603	0.664275	0.654902	0.673648	0.00783392	0.00401069	0.0116571	5.91874e-05	0.0541649	0.0475669	0.0607629	0.00472292	0.00188113	0.00756471	0.00112452	0.0594155	0.0517812	0.0670499	0.00356697	-0.000287176	0.00742111	0.0696892	0.00766501	0.00639282	0.0089372	0.00129141	0.000204495	0.00237832	0.019874
153.2	Colon cancer	Age + Sex	Predictor-outcome time gap (year)	6	0.672026	0.661567	0.682485	0	0	0		0.656441	0.647133	0.665749	0	0	0		0.049442	0.0431923	0.0556917	0	0	0		0.0558486	0.0484076	0.0632896	0	0	0		0.0063736	0.00519402	0.00755319	0	0	0
153.2	Colon cancer	CRS + Age + Sex	Predictor-outcome time gap (year)	8	0.657686	0.647411	0.667962	0.007604	0.00365282	0.0115552	0.000161993	0.646064	0.636586	0.655541	0.00769233	0.00411012	0.0112745	2.5677e-05	0.0413993	0.0358767	0.0469218	0.00418795	0.00199194	0.00638396	0.000185638	0.0466415	0.0401323	0.0531508	0.00335149	0.00021736	0.00648563	0.0360917	0.00742535	0.00595769	0.00889301	0.000850099	-0.000245544	0.00194574	0.128331
153.2	Colon cancer	Age + Sex	Predictor-outcome time gap (year)	8	0.650082	0.63957	0.660594	0	0	0		0.638371	0.628751	0.647992	0	0	0		0.0372113	0.0319037	0.0425189	0	0	0		0.04329	0.0368571	0.049723	0	0	0		0.00657525	0.00528093	0.00786958	0	0	0
153.2	Colon cancer	CRS + Age + Sex	Sex	Female	0.663449	0.652092	0.674806	0.00533336	0.00127756	0.00938916	0.00995631	0.654819	0.644537	0.665101	0.00795265	0.0043953	0.01151	1.17804e-05	0.0414908	0.0354193	0.0475623	0.00248726	0.000205764	0.00476876	0.03262	0.0491254	0.0415532	0.0566976	0.000451917	-0.00315837	0.00406221	0.806195	0.00516972	0.00422924	0.00611021	0.000401647	-0.000369292	0.00117259	0.307202
153.2	Colon cancer	Age + Sex	Sex	Female	0.658116	0.647109	0.669122	0	0	0		0.646866	0.636895	0.656838	0	0	0		0.0390036	0.0334109	0.0445962	0	0	0		0.0486735	0.0416842	0.0556628	0	0	0		0.00476808	0.00379804	0.00573812	0	0	0
153.2	Colon cancer	CRS + Age + Sex	Sex	Male	0.679165	0.669642	0.688689	0.00709629	0.00267276	0.0115198	0.00166539	0.674513	0.665997	0.683029	0.0100576	0.00636486	0.0137504	9.38981e-08	0.0532902	0.0472539	0.0593264	0.00329339	0.000143506	0.00644328	0.0404369	0.056871	0.0498213	0.0639207	0.00152809	-0.00280344	0.00585963	0.489287	0.00656062	0.00492472	0.00819651	0.000994855	-0.000485613	0.00247532	0.187815
153.2	Colon cancer	Age + Sex	Sex	Male	0.672069	0.662119	0.682019	0	0	0		0.664455	0.65563	0.673281	0	0	0		0.0499968	0.0441776	0.055816	0	0	0		0.0553429	0.0487458	0.06194	0	0	0		0.00556576	0.00472262	0.00640891	0	0	0
165	Cancer within the respiratory system	CRS + Age + Sex	Age	40-49	0.697178	0.685806	0.70855	0.0891296	0.0787854	0.0994738	5.53279e-64	0.680127	0.669758	0.690495	0.0823458	0.0730922	0.0915994	4.00956e-68	0.0700148	0.0612675	0.078762	0.0552065	0.0473626	0.0630505	2.75083e-43	0.0808477	0.0701174	0.0915779	0.0583621	0.048241	0.0684832	1.28439e-29	0.00630128	0.00479725	0.00780531	0.00510948	0.00370036	0.0065186	1.18733e-12
165	Cancer within the respiratory system	Age + Sex	Age	40-49	0.608048	0.597615	0.618482	0	0	0		0.597781	0.588358	0.607204	0	0	0		0.0148082	0.0119245	0.017692	0	0	0		0.0224855	0.0181656	0.0268054	0	0	0		0.0011918	0.000816484	0.00156711	0	0	0
165	Cancer within the respiratory system	CRS + Age + Sex	Age	50-59	0.717274	0.706394	0.728153	0.126801	0.114089	0.139512	4.03735e-85	0.702304	0.692894	0.711714	0.118313	0.107186	0.129441	1.88729e-96	0.105229	0.0920421	0.118417	0.0916084	0.0787183	0.104498	4.20428e-44	0.104563	0.0911512	0.117976	0.0888205	0.0754441	0.102197	1.01415e-38	0.0206735	0.0169951	0.0243519	0.0174339	0.0137504	0.0211173	1.7509e-20
165	Cancer within the respiratory system	Age + Sex	Age	50-59	0.590473	0.578426	0.60252	0	0	0		0.583991	0.573294	0.594688	0	0	0		0.013621	0.0099886	0.0172533	0	0	0		0.0157429	0.0115785	0.0199073	0	0	0		0.00323965	0.0024735	0.00400579	0	0	0
165	Cancer within the respiratory system	CRS + Age + Sex	Age	60-69	0.690953	0.680213	0.701692	0.15523	0.143424	0.167035	1.85333e-146	0.684536	0.67503	0.694041	0.147003	0.136563	0.157442	1.12956e-167	0.101262	0.08868	0.113843	0.0985565	0.0862918	0.110821	6.88117e-56	0.0919666	0.081275	0.102658	0.0895092	0.0790495	0.099969	3.8854e-63	0.0313628	0.0253709	0.0373547	0.0286677	0.0224332	0.0349022	2.01642e-19
165	Cancer within the respiratory system	Age + Sex	Age	60-69	0.535723	0.524353	0.547093	0	0	0		0.537533	0.527217	0.547849	0	0	0		0.00270514	0.00098765	0.00442262	0	0	0		0.00245733	0.000876838	0.00403783	0	0	0		0.00269507	0.00107416	0.00431598	0	0	0
165	Cancer within the respiratory system	CRS + Age + Sex	Predictor-outcome time gap (year)	0	0.814747	0.806216	0.823278	0.0743092	0.0670803	0.0815381	2.83663e-90	0.781233	0.773442	0.789024	0.0672234	0.0606633	0.0737834	1.00772e-89	0.242331	0.224584	0.260079	0.131208	0.117091	0.145326	3.87882e-74	0.226726	0.21104	0.242412	0.115954	0.102579	0.129328	9.30707e-65	0.0641848	0.0541571	0.0742125	0.0457066	0.0358521	0.0555612	9.85276e-20
165	Cancer within the respiratory system	Age + Sex	Predictor-outcome time gap (year)	0	0.740438	0.730982	0.749894	0	0	0		0.71401	0.705335	0.722684	0	0	0		0.111123	0.102021	0.120225	0	0	0		0.110773	0.101094	0.120452	0	0	0		0.0184782	0.0160767	0.0208796	0	0	0
165	Cancer within the respiratory system	CRS + Age + Sex	Predictor-outcome time gap (year)	1	0.809991	0.801767	0.818215	0.0751475	0.0685754	0.0817196	3.09029e-111	0.776253	0.768854	0.783651	0.0668574	0.0609409	0.0727739	1.09035e-108	0.228283	0.211995	0.24457	0.123087	0.110922	0.135251	1.59561e-87	0.21446	0.199318	0.229602	0.108672	0.0964772	0.120867	2.59808e-68	0.0635642	0.0530084	0.0741199	0.0455072	0.0350705	0.0559439	1.27398e-17
165	Cancer within the respiratory system	Age + Sex	Predictor-outcome time gap (year)	1	0.734844	0.725264	0.744424	0	0	0		0.709395	0.700911	0.71788	0	0	0		0.105196	0.0960909	0.114301	0	0	0		0.105788	0.0961798	0.115396	0	0	0		0.018057	0.0154894	0.0206245	0	0	0
165	Cancer within the respiratory system	CRS + Age + Sex	Predictor-outcome time gap (year)	2	0.797818	0.789803	0.805834	0.065385	0.0586495	0.0721204	1.02905e-80	0.767069	0.759916	0.774222	0.0591071	0.0528686	0.0653456	5.64286e-77	0.20983	0.195184	0.224477	0.107371	0.0954997	0.119243	2.61953e-70	0.200826	0.187025	0.214628	0.096122	0.0840997	0.108144	2.40491e-55	0.0595152	0.0502401	0.0687903	0.0417261	0.032259	0.0511933	5.69719e-18
165	Cancer within the respiratory system	Age + Sex	Predictor-outcome time gap (year)	2	0.732433	0.72373	0.741137	0	0	0		0.707962	0.700139	0.715784	0	0	0		0.102459	0.0943814	0.110536	0	0	0		0.104704	0.0958992	0.113509	0	0	0		0.0177891	0.0152856	0.0202926	0	0	0
165	Cancer within the respiratory system	CRS + Age + Sex	Predictor-outcome time gap (year)	4	0.784913	0.774746	0.795081	0.0668584	0.0593154	0.0744014	1.3339e-67	0.756698	0.747531	0.765865	0.0605208	0.0534616	0.06758	2.30797e-63	0.189833	0.173032	0.206634	0.099895	0.0873603	0.11243	5.33153e-55	0.185075	0.169054	0.201097	0.0946565	0.0820235	0.10729	7.97637e-49	0.0451357	0.0361616	0.0541098	0.0305806	0.021874	0.0392871	5.81471e-12
165	Cancer within the respiratory system	Age + Sex	Predictor-outcome time gap (year)	4	0.718055	0.708047	0.728063	0	0	0		0.696177	0.687	0.705354	0	0	0		0.0899375	0.0813314	0.0985436	0	0	0		0.0904188	0.0810939	0.0997438	0	0	0		0.0145551	0.0124329	0.0166773	0	0	0
165	Cancer within the respiratory system	CRS + Age + Sex	Predictor-outcome time gap (year)	6	0.780633	0.771535	0.789731	0.06954	0.0621314	0.0769487	1.39245e-75	0.753006	0.744627	0.761384	0.062356	0.0558158	0.0688962	6.33587e-78	0.181501	0.167711	0.19529	0.0966964	0.0851677	0.108225	1.00253e-60	0.175946	0.162746	0.189147	0.0934822	0.0814478	0.105517	2.41778e-52	0.0380446	0.031164	0.0449251	0.0255186	0.0190645	0.0319727	9.22808e-15
165	Cancer within the respiratory system	Age + Sex	Predictor-outcome time gap (year)	6	0.711093	0.70206	0.720127	0	0	0		0.69065	0.682797	0.698503	0	0	0		0.0848042	0.0772912	0.0923173	0	0	0		0.0824642	0.0742566	0.0906719	0	0	0		0.012526	0.0105575	0.0144945	0	0	0
165	Cancer within the respiratory system	CRS + Age + Sex	Predictor-outcome time gap (year)	8	0.767254	0.759094	0.775414	0.0665839	0.0599251	0.0732426	1.59068e-85	0.74072	0.733412	0.748029	0.0586624	0.0526673	0.0646576	5.636e-82	0.163218	0.152259	0.174177	0.0870437	0.0782293	0.095858	1.84932e-83	0.159808	0.148995	0.17062	0.0861106	0.076094	0.0961271	1.05863e-63	0.0398501	0.0315425	0.0481577	0.0288779	0.0207571	0.0369987	3.17573e-12
165	Cancer within the respiratory system	Age + Sex	Predictor-outcome time gap (year)	8	0.70067	0.691228	0.710113	0	0	0		0.682058	0.673791	0.690325	0	0	0		0.0761742	0.0687123	0.0836362	0	0	0		0.0736973	0.0658962	0.0814983	0	0	0		0.0109722	0.0089394	0.013005	0	0	0
165	Cancer within the respiratory system	CRS + Age + Sex	Sex	Female	0.780098	0.770934	0.789262	0.0666628	0.0593522	0.0739734	1.9377e-71	0.758374	0.750352	0.766395	0.0616818	0.0551674	0.0681963	7.05576e-77	0.172066	0.157938	0.186195	0.0880722	0.077268	0.0988764	1.84921e-57	0.167471	0.153416	0.181527	0.082445	0.0709086	0.0939813	1.41317e-44	0.0327473	0.0266858	0.0388087	0.0208932	0.0153176	0.0264687	2.06493e-13
165	Cancer within the respiratory system	Age + Sex	Sex	Female	0.713435	0.70391	0.722961	0	0	0		0.696692	0.688395	0.704989	0	0	0		0.0839942	0.0761971	0.0917914	0	0	0		0.0850265	0.0766208	0.0934322	0	0	0		0.0118541	0.00994893	0.0137593	0	0	0
165	Cancer within the respiratory system	CRS + Age + Sex	Sex	Male	0.7763	0.768853	0.783747	0.0573075	0.0505527	0.0640623	4.35137e-62	0.759315	0.752389	0.766242	0.0547885	0.0486352	0.0609418	3.364e-68	0.166923	0.156265	0.177581	0.0770571	0.0682837	0.0858305	2.06868e-66	0.161686	0.151074	0.172297	0.0706854	0.0605064	0.0808644	3.46954e-42	0.0364718	0.0297691	0.0431745	0.023508	0.0171702	0.0298458	3.59909e-13
165	Cancer within the respiratory system	Age + Sex	Sex	Male	0.718993	0.709556	0.728429	0	0	0		0.704527	0.695955	0.713099	0	0	0		0.089866	0.0816191	0.098113	0	0	0		0.0910003	0.0823478	0.0996529	0	0	0		0.0129638	0.0110506	0.014877	0	0	0
165.1	Cancer of bronchus; lung	CRS + Age + Sex	Age	40-49	0.711044	0.699818	0.72227	0.101727	0.089611	0.113843	7.62706e-61	0.692302	0.682441	0.702162	0.093491	0.0824613	0.104521	5.59197e-62	0.0802382	0.0707716	0.0897048	0.0647244	0.0555099	0.0739389	4.01566e-43	0.0890694	0.0776112	0.100528	0.066031	0.0545118	0.0775501	2.74352e-29	0.00527116	0.00416824	0.00637408	0.00409656	0.00302485	0.00516828	6.79273e-14
165.1	Cancer of bronchus; lung	Age + Sex	Age	40-49	0.609317	0.598698	0.619935	0	0	0		0.598811	0.589704	0.607917	0	0	0		0.0155138	0.0125222	0.0185054	0	0	0		0.0230385	0.0185697	0.0275073	0	0	0		0.0011746	0.00088819	0.001461	0	0	0
165.1	Cancer of bronchus; lung	CRS + Age + Sex	Age	50-59	0.710906	0.700146	0.721666	0.117307	0.104383	0.130232	8.44202e-71	0.694956	0.685438	0.704473	0.108694	0.0972281	0.120159	4.60687e-77	0.0982853	0.086399	0.110172	0.0834853	0.0717463	0.0952243	3.67843e-44	0.0980203	0.0860262	0.110014	0.0807802	0.0685807	0.0929798	1.62992e-38	0.0202172	0.0162799	0.0241545	0.0169855	0.0129297	0.0210412	2.2422e-16
165.1	Cancer of bronchus; lung	Age + Sex	Age	50-59	0.593598	0.581416	0.605781	0	0	0		0.586262	0.57528	0.597244	0	0	0		0.0148	0.0109366	0.0186634	0	0	0		0.01724	0.0127464	0.0217336	0	0	0		0.00323176	0.00216408	0.00429944	0	0	0
165.1	Cancer of bronchus; lung	CRS + Age + Sex	Age	60-69	0.688514	0.67732	0.699707	0.156593	0.14492	0.168265	2.2844e-152	0.681403	0.671329	0.691478	0.147986	0.137638	0.158334	7.15687e-173	0.10168	0.0898463	0.113513	0.0996794	0.0883652	0.110994	8.26196e-67	0.0935351	0.083252	0.103818	0.0916318	0.0817641	0.101499	5.13214e-74	0.0362765	0.0289616	0.0435915	0.0344906	0.0273273	0.041654	3.83509e-21
165.1	Cancer of bronchus; lung	Age + Sex	Age	60-69	0.531921	0.520188	0.543654	0	0	0		0.533417	0.523031	0.543803	0	0	0		0.00200048	0.0004228	0.00357815	0	0	0		0.00190336	0.000415026	0.00339169	0	0	0		0.00178589	0.000295882	0.00327589	0	0	0
165.1	Cancer of bronchus; lung	CRS + Age + Sex	Predictor-outcome time gap (year)	0	0.81699	0.810012	0.823967	0.0833918	0.0764611	0.0903225	5.79138e-123	0.782916	0.776756	0.789076	0.0751681	0.0688867	0.0814495	1.18916e-121	0.246052	0.229916	0.262188	0.142981	0.127854	0.158108	1.28743e-76	0.231391	0.216183	0.246598	0.126455	0.111628	0.141281	1.002e-62	0.059503	0.0508536	0.0681524	0.0433113	0.0350991	0.0515234	4.79424e-25
165.1	Cancer of bronchus; lung	Age + Sex	Predictor-outcome time gap (year)	0	0.733598	0.72605	0.741146	0	0	0		0.707748	0.701062	0.714434	0	0	0		0.103071	0.0960643	0.110077	0	0	0		0.104936	0.0974659	0.112407	0	0	0		0.0161918	0.0137896	0.0185939	0	0	0
165.1	Cancer of bronchus; lung	CRS + Age + Sex	Predictor-outcome time gap (year)	1	0.816491	0.807845	0.825137	0.0796938	0.0725869	0.0868008	4.67335e-107	0.782892	0.775141	0.790644	0.0718253	0.0656455	0.0780051	7.2713e-115	0.240998	0.224285	0.257711	0.134727	0.121305	0.14815	3.66981e-86	0.228307	0.213467	0.243147	0.120372	0.107745	0.132999	6.60178e-78	0.0606696	0.0504967	0.0708426	0.0450819	0.0352405	0.0549233	2.75048e-19
165.1	Cancer of bronchus; lung	Age + Sex	Predictor-outcome time gap (year)	1	0.736797	0.727631	0.745964	0	0	0		0.711067	0.702863	0.71927	0	0	0		0.106271	0.0976132	0.114928	0	0	0		0.107935	0.0989542	0.116916	0	0	0		0.0155877	0.013187	0.0179884	0	0	0
165.1	Cancer of bronchus; lung	CRS + Age + Sex	Predictor-outcome time gap (year)	2	0.803268	0.794846	0.81169	0.0717656	0.0642077	0.0793235	2.63164e-77	0.770777	0.763023	0.778531	0.0642668	0.0572744	0.0712591	1.51277e-72	0.218022	0.202664	0.233381	0.116382	0.103415	0.129349	2.88059e-69	0.207916	0.194149	0.221682	0.104837	0.0917948	0.117879	6.37741e-56	0.05172	0.0436295	0.0598104	0.0370708	0.0292616	0.04488	1.35182e-20
165.1	Cancer of bronchus; lung	Age + Sex	Predictor-outcome time gap (year)	2	0.731503	0.722284	0.740721	0	0	0		0.70651	0.698143	0.714878	0	0	0		0.101641	0.0930456	0.110235	0	0	0		0.103078	0.0941367	0.11202	0	0	0		0.0146492	0.0124906	0.0168078	0	0	0
165.1	Cancer of bronchus; lung	CRS + Age + Sex	Predictor-outcome time gap (year)	4	0.783596	0.775468	0.791725	0.0680393	0.0609197	0.0751589	2.7872e-78	0.755247	0.747911	0.762583	0.0608392	0.0544894	0.067189	1.12118e-78	0.186553	0.173256	0.19985	0.0994493	0.0886534	0.110245	7.24025e-73	0.182335	0.169777	0.194893	0.0941705	0.0822814	0.10606	2.37161e-54	0.0448921	0.0364627	0.0533215	0.0324236	0.024543	0.0403041	7.3816e-16
165.1	Cancer of bronchus; lung	Age + Sex	Predictor-outcome time gap (year)	4	0.715557	0.706228	0.724886	0	0	0		0.694407	0.686028	0.702787	0	0	0		0.0871037	0.0790682	0.0951391	0	0	0		0.0881647	0.0798415	0.0964879	0	0	0		0.0124685	0.0104018	0.0145352	0	0	0
165.1	Cancer of bronchus; lung	CRS + Age + Sex	Predictor-outcome time gap (year)	6	0.777313	0.769347	0.78528	0.0642259	0.0559629	0.072489	2.09712e-52	0.749049	0.741991	0.756107	0.0573599	0.0499523	0.0647675	5.04418e-52	0.176955	0.164414	0.189495	0.0915516	0.079507	0.103596	3.4016e-50	0.172656	0.160315	0.184997	0.087441	0.0738973	0.100985	1.06377e-36	0.0479208	0.0400696	0.055772	0.0349878	0.0270895	0.0428861	3.882e-18
165.1	Cancer of bronchus; lung	Age + Sex	Predictor-outcome time gap (year)	6	0.713087	0.703462	0.722713	0	0	0		0.691689	0.683039	0.700338	0	0	0		0.0854033	0.0773725	0.0934341	0	0	0		0.085215	0.0766266	0.0938033	0	0	0		0.012933	0.0111041	0.0147619	0	0	0
165.1	Cancer of bronchus; lung	CRS + Age + Sex	Predictor-outcome time gap (year)	8	0.758734	0.750115	0.767352	0.0676052	0.0613183	0.0738921	1.31476e-98	0.733135	0.725291	0.740979	0.0610189	0.0551857	0.0668521	2.04553e-93	0.148432	0.136944	0.15992	0.0802071	0.0716295	0.0887847	5.02937e-75	0.146731	0.134922	0.158539	0.0800628	0.0702971	0.0898286	4.24771e-58	0.0356002	0.0292396	0.0419608	0.0240601	0.0176289	0.0304914	2.25867e-13
165.1	Cancer of bronchus; lung	Age + Sex	Predictor-outcome time gap (year)	8	0.691128	0.681659	0.700598	0	0	0		0.672116	0.663652	0.68058	0	0	0		0.0682251	0.0612578	0.0751925	0	0	0		0.0666677	0.0592617	0.0740736	0	0	0		0.0115401	0.00934937	0.0137308	0	0	0
165.1	Cancer of bronchus; lung	CRS + Age + Sex	Sex	Female	0.776312	0.766633	0.785991	0.0757115	0.0686046	0.0828184	8.14598e-97	0.755991	0.747534	0.764449	0.0708984	0.0645885	0.0772084	1.77161e-107	0.174256	0.159861	0.188651	0.101285	0.0909244	0.111645	7.78304e-82	0.175768	0.161506	0.19003	0.101891	0.0907554	0.113028	6.51273e-72	0.0357057	0.0278864	0.0435249	0.0257945	0.018641	0.032948	1.57897e-12
165.1	Cancer of bronchus; lung	Age + Sex	Sex	Female	0.7006	0.689833	0.711368	0	0	0		0.685093	0.675345	0.694841	0	0	0		0.0729713	0.0649077	0.081035	0	0	0		0.0738765	0.0650396	0.0827133	0	0	0		0.00991118	0.00813655	0.0116858	0	0	0
165.1	Cancer of bronchus; lung	CRS + Age + Sex	Sex	Male	0.784451	0.775737	0.793164	0.0667265	0.0587562	0.0746968	1.65944e-60	0.767244	0.75953	0.774957	0.0632248	0.0559525	0.0704971	4.16288e-65	0.17579	0.162127	0.189454	0.0872387	0.0757591	0.0987182	3.56664e-50	0.169729	0.156346	0.183112	0.0793321	0.0673493	0.091315	1.67736e-38	0.0385544	0.0319503	0.0451585	0.026794	0.020467	0.033121	1.03928e-16
165.1	Cancer of bronchus; lung	Age + Sex	Sex	Male	0.717724	0.70871	0.726738	0	0	0		0.704019	0.695789	0.712249	0	0	0		0.0885517	0.080992	0.0961115	0	0	0		0.0903968	0.0822568	0.0985368	0	0	0		0.0117604	0.0100477	0.0134731	0	0	0
174.1	Breast cancer [female]	CRS + Age + Sex	Age	40-49	0.549612	0.538639	0.560586	-0.00423374	-0.0150097	0.00654222	0.441273	0.547368	0.537691	0.557046	-0.00531189	-0.0148432	0.00421939	0.274697	0.00537186	0.00277143	0.00797228	-0.000730528	-0.00338917	0.00192811	0.590198	0.00479232	0.00238787	0.00719678	-0.000728544	-0.00320834	0.00175125	0.564736	0.00363003	0.00157545	0.00568461	-0.00121241	-0.00362646	0.00120165	0.324944
174.1	Breast cancer [female]	Age + Sex	Age	40-49	0.553846	0.543546	0.564146	0	0	0		0.55268	0.543304	0.562056	0	0	0		0.00610238	0.00364472	0.00856005	0	0	0		0.00552086	0.00329574	0.00774599	0	0	0		0.00484244	0.00254811	0.00713676	0	0	0
174.1	Breast cancer [female]	CRS + Age + Sex	Age	50-59	0.526314	0.514707	0.53792	0.0111693	-0.000141138	0.0224797	0.0529282	0.526197	0.515551	0.536843	0.0119917	0.00170517	0.0222782	0.0223209	0.00159068	0.000184013	0.00299734	0.000979734	-0.000329368	0.00228884	0.14242	0.00122898	9.09617e-05	0.00236701	0.000697383	-0.000392021	0.00178679	0.209598	0.00265629	0.000364143	0.00494843	-0.000416617	-0.00332296	0.00248973	0.778744
174.1	Breast cancer [female]	Age + Sex	Age	50-59	0.515145	0.503445	0.526844	0	0	0		0.514205	0.503395	0.525015	0	0	0		0.000610944	-0.000345471	0.00156736	0	0	0		0.000531602	-0.00028963	0.00135283	0	0	0		0.0030729	0.000525689	0.00562012	0	0	0
174.1	Breast cancer [female]	CRS + Age + Sex	Age	60-69	0.524958	0.514109	0.535807	0.017382	-0.00284724	0.0376113	0.092162	0.529263	0.519581	0.538946	0.0319637	0.0211383	0.0427891	7.16109e-09	0.00228713	0.000380746	0.00419352	0.0021629	0.000138116	0.00418768	0.0362904	0.00195378	0.000324651	0.00358291	0.00185218	0.000134981	0.00356937	0.0345129	0.00384513	0.000492198	0.00719807	0.00427016	0.000326119	0.00821421	0.0338355
174.1	Breast cancer [female]	Age + Sex	Age	60-69	0.507576	0.492825	0.522327	0	0	0		0.497299	0.487634	0.506965	0	0	0		0.000124234	-0.000308745	0.000557213	0	0	0		0.000101601	-0.000253228	0.000456431	0	0	0		-0.000425032	-0.00302046	0.0021704	0	0	0
174.1	Breast cancer [female]	CRS + Age + Sex	Predictor-outcome time gap (year)	0	0.589268	0.578925	0.599611	0.0035169	-0.00370899	0.0107428	0.340118	0.579832	0.570367	0.589297	0.00320334	-0.00326355	0.00967024	0.331619	0.0182757	0.0138177	0.0227337	0.0014019	-0.00190584	0.00470964	0.406154	0.0146779	0.0109188	0.018437	0.000829631	-0.00206956	0.00372882	0.574891	0.00864688	0.00557135	0.0117224	0.00116622	-0.00137477	0.00370722	0.36836
174.1	Breast cancer [female]	Age + Sex	Predictor-outcome time gap (year)	0	0.585751	0.576021	0.595481	0	0	0		0.576629	0.567821	0.585437	0	0	0		0.0168738	0.0130708	0.0206768	0	0	0		0.0138483	0.0106732	0.0170233	0	0	0		0.00748066	0.00466932	0.010292	0	0	0
174.1	Breast cancer [female]	CRS + Age + Sex	Predictor-outcome time gap (year)	1	0.58716	0.575039	0.599281	0.00173431	-0.00480403	0.00827264	0.603144	0.577801	0.566939	0.588663	0.00262624	-0.00328939	0.00854187	0.384232	0.0174209	0.012409	0.0224328	0.000442315	-0.00262218	0.00350681	0.77726	0.0141171	0.00987437	0.0183597	6.42848e-05	-0.00265739	0.00278596	0.963076	0.00996446	0.00670203	0.0132269	-0.000775532	-0.0042773	0.00272623	0.664237
174.1	Breast cancer [female]	Age + Sex	Predictor-outcome time gap (year)	1	0.585426	0.574601	0.59625	0	0	0		0.575175	0.565563	0.584787	0	0	0		0.0169786	0.0127262	0.021231	0	0	0		0.0140528	0.0104781	0.0176274	0	0	0		0.01074	0.0075104	0.0139696	0	0	0
174.1	Breast cancer [female]	CRS + Age + Sex	Predictor-outcome time gap (year)	2	0.575111	0.563487	0.586734	0.00489028	-0.0024884	0.012269	0.19395	0.567754	0.557325	0.578183	0.00477697	-0.0019515	0.0115054	0.164073	0.0130463	0.008853	0.0172395	0.00153633	-0.00146986	0.00454252	0.316512	0.0107322	0.00721559	0.0142488	0.00104948	-0.00161212	0.00371107	0.439628	0.0108074	0.00746462	0.0141501	0.00276869	-1.55902e-05	0.00555297	0.0512967
174.1	Breast cancer [female]	Age + Sex	Predictor-outcome time gap (year)	2	0.57022	0.559807	0.580634	0	0	0		0.562977	0.553635	0.57232	0	0	0		0.0115099	0.00808176	0.0149381	0	0	0		0.00968273	0.0067956	0.0125699	0	0	0		0.00803868	0.00543708	0.0106403	0	0	0
174.1	Breast cancer [female]	CRS + Age + Sex	Predictor-outcome time gap (year)	4	0.558956	0.547267	0.570646	0.00797086	0.000993262	0.0149485	0.0251582	0.554497	0.544306	0.564688	0.00664675	0.000503097	0.0127904	0.033967	0.00842196	0.00505424	0.0117897	0.00254467	0.000230987	0.00485836	0.031112	0.00694677	0.00408375	0.00980978	0.00211753	1.79471e-05	0.00421711	0.0480736	0.00796646	0.00412757	0.0118053	0.00314245	-0.000468658	0.00675356	0.0880834
174.1	Breast cancer [female]	Age + Sex	Predictor-outcome time gap (year)	4	0.550986	0.539641	0.562331	0	0	0		0.54785	0.53794	0.55776	0	0	0		0.00587729	0.00329441	0.00846017	0	0	0		0.00482924	0.00266368	0.0069948	0	0	0		0.00482401	0.0025533	0.00709471	0	0	0
174.1	Breast cancer [female]	CRS + Age + Sex	Predictor-outcome time gap (year)	6	0.545722	0.53403	0.557413	0.00556731	-0.00143872	0.0125733	0.119357	0.542203	0.531796	0.55261	0.00532254	-0.000933315	0.0115784	0.095404	0.00443739	0.00207621	0.00679857	0.000888349	-0.000789645	0.00256634	0.299444	0.00345822	0.0015194	0.00539704	0.000689784	-0.000765527	0.0021451	0.3529	0.00466773	0.00208302	0.00725244	0.00181498	-0.00047054	0.00410049	0.119601
174.1	Breast cancer [female]	Age + Sex	Predictor-outcome time gap (year)	6	0.540154	0.528723	0.551586	0	0	0		0.536881	0.526621	0.54714	0	0	0		0.00354904	0.00147109	0.00562698	0	0	0		0.00276843	0.00107103	0.00446584	0	0	0		0.00285276	0.000694995	0.00501052	0	0	0
174.1	Breast cancer [female]	CRS + Age + Sex	Predictor-outcome time gap (year)	8	0.534142	0.521609	0.546675	0.0108381	0.00462352	0.0170527	0.000630532	0.531732	0.52042	0.543045	0.0087073	0.00318195	0.0142327	0.00201055	0.00300568	0.000882892	0.00512846	0.00182237	0.000489267	0.00315548	0.00737771	0.00261997	0.000778473	0.00446146	0.00165315	0.000450437	0.00285586	0.00705986	0.00630436	0.00280885	0.00979987	0.00360167	0.00040525	0.00679809	0.0272127
174.1	Breast cancer [female]	Age + Sex	Predictor-outcome time gap (year)	8	0.523304	0.511907	0.5347	0	0	0		0.523025	0.512704	0.533346	0	0	0		0.00118331	6.93672e-06	0.00235968	0	0	0		0.000966819	-1.47944e-05	0.00194843	0	0	0		0.00270269	0.000378806	0.00502657	0	0	0
174.11	Malignant neoplasm of female breast	CRS + Age + Sex	Age	40-49	0.540501	0.528456	0.552547	-0.00786622	-0.0196381	0.00390571	0.190303	0.540019	0.529218	0.55082	-0.00760076	-0.0178295	0.00262797	0.14528	0.00305879	0.0011151	0.00500247	-0.00211894	-0.00451265	0.000274772	0.0827441	0.00270875	0.000927801	0.00448971	-0.00202469	-0.00427811	0.000228723	0.078234	0.00514729	0.00308914	0.00720545	0.00144012	-0.000418693	0.00329892	0.128892
174.11	Malignant neoplasm of female breast	Age + Sex	Age	40-49	0.548368	0.538119	0.558616	0	0	0		0.54762	0.538464	0.556776	0	0	0		0.00517772	0.00304984	0.00730561	0	0	0		0.00473345	0.00278474	0.00668215	0	0	0		0.00370718	0.00174061	0.00567374	0	0	0
174.11	Malignant neoplasm of female breast	CRS + Age + Sex	Age	50-59	0.530017	0.51859	0.541445	0.00691357	-0.00383513	0.0176623	0.207435	0.528849	0.518726	0.538973	0.00712292	-0.00257386	0.0168197	0.149946	0.00188263	0.000503323	0.00326194	0.000717229	-0.000719695	0.00215415	0.327926	0.00148909	0.000343395	0.00263478	0.000487904	-0.00076426	0.00174007	0.445048	0.0040564	0.00163797	0.00647483	0.00227398	-0.000394597	0.00494255	0.0948901
174.11	Malignant neoplasm of female breast	Age + Sex	Age	50-59	0.523104	0.511247	0.534961	0	0	0		0.521726	0.511145	0.532308	0	0	0		0.0011654	-0.000112317	0.00244312	0	0	0		0.00100118	-9.64992e-05	0.00209887	0	0	0		0.00178242	-8.5397e-05	0.00365024	0	0	0
174.11	Malignant neoplasm of female breast	CRS + Age + Sex	Age	60-69	0.537604	0.526258	0.54895	0.04197	0.0217751	0.0621649	4.63518e-05	0.538962	0.528704	0.54922	0.0379998	0.0262838	0.0497157	2.05752e-10	0.00368469	0.00152443	0.00584496	0.00360988	0.00127322	0.00594654	0.00246235	0.00290598	0.00116646	0.0046455	0.00284568	0.000970093	0.00472126	0.00294233	0.0073512	0.00338063	0.0113218	0.00800632	0.00396172	0.0120509	0.000104558
174.11	Malignant neoplasm of female breast	Age + Sex	Age	60-69	0.495634	0.480544	0.510723	0	0	0		0.500962	0.489277	0.512647	0	0	0		7.48105e-05	-0.000446774	0.000596395	0	0	0		6.02976e-05	-0.000365945	0.000486541	0	0	0		-0.000655124	-0.00262489	0.00131465	0	0	0
174.11	Malignant neoplasm of female breast	CRS + Age + Sex	Predictor-outcome time gap (year)	0	0.595535	0.585221	0.605848	0.00473453	-0.00238959	0.0118586	0.192729	0.587	0.57785	0.59615	0.00461214	-0.00163875	0.010863	0.14814	0.0197847	0.0154646	0.0241047	0.000701773	-0.00285384	0.00425739	0.698875	0.015907	0.0122806	0.0195334	8.55341e-05	-0.00311102	0.00328209	0.958174	0.00988601	0.00640852	0.0133635	0.00135233	-0.00171008	0.00441473	0.386764
174.11	Malignant neoplasm of female breast	Age + Sex	Predictor-outcome time gap (year)	0	0.5908	0.580747	0.600853	0	0	0		0.582388	0.573366	0.59141	0	0	0		0.0190829	0.0149886	0.0231771	0	0	0		0.0158215	0.0123702	0.0192727	0	0	0		0.00853368	0.00563066	0.0114367	0	0	0
174.11	Malignant neoplasm of female breast	CRS + Age + Sex	Predictor-outcome time gap (year)	1	0.593375	0.581565	0.605185	0.00471231	-0.00167799	0.0111026	0.148371	0.582666	0.57216	0.593172	0.00354804	-0.00200596	0.00910204	0.210542	0.0197854	0.0148214	0.0247494	0.00176734	-0.000977811	0.0045125	0.207008	0.0162254	0.0121074	0.0203433	0.00108797	-0.00126785	0.00344379	0.365383	0.0125028	0.0083942	0.0166114	0.00257942	-0.0013382	0.00649703	0.196888
174.11	Malignant neoplasm of female breast	Age + Sex	Predictor-outcome time gap (year)	1	0.588663	0.578228	0.599097	0	0	0		0.579118	0.569825	0.58841	0	0	0		0.018018	0.0137521	0.0222839	0	0	0		0.0151374	0.0115207	0.0187541	0	0	0		0.0099234	0.0070422	0.0128046	0	0	0
174.11	Malignant neoplasm of female breast	CRS + Age + Sex	Predictor-outcome time gap (year)	2	0.580338	0.569179	0.591498	0.00495233	-0.00299393	0.0128986	0.221895	0.572947	0.563114	0.58278	0.00475971	-0.00244376	0.0119632	0.195303	0.0152046	0.0108983	0.0195109	0.00210829	-0.00113079	0.00534737	0.202053	0.0124094	0.00875126	0.0160676	0.00140224	-0.00145724	0.00426173	0.336485	0.0116201	0.00781924	0.0154209	0.00281636	-0.00050668	0.0061394	0.0966896
174.11	Malignant neoplasm of female breast	Age + Sex	Predictor-outcome time gap (year)	2	0.575386	0.564745	0.586027	0	0	0		0.568187	0.558696	0.577679	0	0	0		0.0130963	0.00954654	0.0166461	0	0	0		0.0110072	0.00801888	0.0139955	0	0	0		0.0088037	0.0059407	0.0116667	0	0	0
174.11	Malignant neoplasm of female breast	CRS + Age + Sex	Predictor-outcome time gap (year)	4	0.559791	0.548856	0.570727	0.00293239	-0.00384956	0.00971434	0.396743	0.556667	0.546911	0.566423	0.00212232	-0.00393264	0.00817728	0.492092	0.00858731	0.00535425	0.0118204	0.00127865	-0.00072999	0.0032873	0.212154	0.00719695	0.0044171	0.00997681	0.00107595	-0.000732154	0.00288406	0.243485	0.00691183	0.00309951	0.0107242	0.00228844	-0.00101884	0.00559571	0.175043
174.11	Malignant neoplasm of female breast	Age + Sex	Predictor-outcome time gap (year)	4	0.556859	0.546164	0.567554	0	0	0		0.554544	0.545056	0.564033	0	0	0		0.00730866	0.00445082	0.0101665	0	0	0		0.006121	0.00371206	0.00852993	0	0	0		0.0046234	0.00211768	0.00712911	0	0	0
174.11	Malignant neoplasm of female breast	CRS + Age + Sex	Predictor-outcome time gap (year)	6	0.549641	0.538151	0.561131	0.0101814	0.00381912	0.0165437	0.00170987	0.546683	0.536497	0.556869	0.00959459	0.00372727	0.0154619	0.00135039	0.00575443	0.00301116	0.00849769	0.0024155	0.000753453	0.00407755	0.004393	0.00457236	0.0022595	0.00688523	0.00200207	0.000523855	0.00348028	0.00794157	0.00574287	0.00214971	0.00933603	0.00443346	0.00096805	0.00789888	0.0121598
174.11	Malignant neoplasm of female breast	Age + Sex	Predictor-outcome time gap (year)	6	0.53946	0.528027	0.550893	0	0	0		0.537089	0.526762	0.547415	0	0	0		0.00333892	0.00137352	0.00530433	0	0	0		0.00257029	0.000981236	0.00415935	0	0	0		0.00130941	-0.000626446	0.00324526	0	0	0
174.11	Malignant neoplasm of female breast	CRS + Age + Sex	Predictor-outcome time gap (year)	8	0.532405	0.521295	0.543516	0.0124508	0.0050411	0.0198604	0.000989804	0.530807	0.52082	0.540793	0.0116222	0.00501746	0.0182269	0.000562859	0.00306837	0.00112655	0.0050102	0.00220351	0.000812408	0.00359462	0.00190545	0.00275936	0.00103718	0.00448154	0.00205835	0.000783147	0.00333356	0.00155806	0.00486121	0.00196475	0.00775768	0.00402511	0.00136507	0.00668515	0.00301929
174.11	Malignant neoplasm of female breast	Age + Sex	Predictor-outcome time gap (year)	8	0.519955	0.509287	0.530623	0	0	0		0.519184	0.509449	0.52892	0	0	0		0.00086486	-9.73083e-05	0.00182703	0	0	0		0.000701011	-0.000102985	0.00150501	0	0	0		0.000836102	-0.00106743	0.00273963	0	0	0
185	Cancer of prostate	CRS + Age + Sex	Age	40-49	0.677156	0.66662	0.687692	0.0104001	0.00597866	0.0148214	4.02178e-06	0.660631	0.651188	0.670073	0.00833755	0.00443409	0.012241	2.83456e-05	0.046845	0.0410728	0.0526172	0.00393131	0.00137441	0.0064882	0.00258247	0.0599999	0.0526158	0.067384	0.00558193	0.00219928	0.00896458	0.00121956	0.00596852	0.00493334	0.0070037	0.000977484	-0.000121116	0.00207608	0.0811789
185	Cancer of prostate	Age + Sex	Age	40-49	0.666756	0.65675	0.676761	0	0	0		0.652293	0.643386	0.6612	0	0	0		0.0429137	0.0376678	0.0481596	0	0	0		0.054418	0.0478468	0.0609892	0	0	0		0.00499104	0.00413826	0.00584382	0	0	0
185	Cancer of prostate	CRS + Age + Sex	Age	50-59	0.620285	0.609675	0.630895	0.0167026	0.0121356	0.0212696	7.60872e-13	0.609	0.599526	0.618474	0.0127981	0.00873632	0.0168598	6.59186e-10	0.032167	0.026556	0.0377779	0.00840232	0.00602747	0.0107772	4.07808e-12	0.0279104	0.0228791	0.0329417	0.00711212	0.0048776	0.00934665	4.42523e-10	0.013649	0.010351	0.016947	0.00379251	0.0014091	0.00617591	0.00181637
185	Cancer of prostate	Age + Sex	Age	50-59	0.603582	0.592694	0.614471	0	0	0		0.596202	0.586598	0.605805	0	0	0		0.0237646	0.0188022	0.0287271	0	0	0		0.0207983	0.0164248	0.0251717	0	0	0		0.00985649	0.00740441	0.0123086	0	0	0
185	Cancer of prostate	CRS + Age + Sex	Age	60-69	0.56366	0.552798	0.574522	0.0211327	0.0158122	0.0264533	6.98457e-15	0.560836	0.55096	0.570711	0.0150157	0.0102112	0.0198201	9.03562e-10	0.0108436	0.00695077	0.0147365	0.00570421	0.00390929	0.00749914	4.70321e-10	0.00734578	0.00462621	0.0100654	0.00383877	0.00258044	0.0050971	2.24166e-09	0.00846295	0.00393738	0.0129885	0.00257722	-0.00120853	0.00636298	0.182111
185	Cancer of prostate	Age + Sex	Age	60-69	0.542527	0.530783	0.554271	0	0	0		0.54582	0.535286	0.556354	0	0	0		0.00513943	0.00219251	0.00808635	0	0	0		0.00350701	0.00146336	0.00555067	0	0	0		0.00588572	0.000810588	0.0109609	0	0	0
185	Cancer of prostate	CRS + Age + Sex	Predictor-outcome time gap (year)	0	0.787323	0.778734	0.795912	0.0064175	0.00431605	0.00851895	2.1584e-09	0.755617	0.748018	0.763216	0.00537931	0.00343479	0.00732384	5.89262e-08	0.20824	0.194784	0.221696	0.00893426	0.00567226	0.0121963	7.95633e-08	0.1626	0.151549	0.173651	0.00769953	0.00465603	0.010743	7.10853e-07	0.0732238	0.0634643	0.0829833	0.00663038	-0.000785527	0.0140463	0.0797127
185	Cancer of prostate	Age + Sex	Predictor-outcome time gap (year)	0	0.780906	0.772418	0.789393	0	0	0		0.750238	0.742786	0.757689	0	0	0		0.199306	0.186644	0.211967	0	0	0		0.154901	0.14466	0.165141	0	0	0		0.0665934	0.0578522	0.0753346	0	0	0
185	Cancer of prostate	CRS + Age + Sex	Predictor-outcome time gap (year)	1	0.773667	0.765622	0.781711	0.00567317	0.00339555	0.00795078	1.05041e-06	0.744541	0.737362	0.75172	0.00474356	0.00273585	0.00675126	3.64319e-06	0.189564	0.177971	0.201157	0.00651195	0.0035169	0.00950699	2.0312e-05	0.143105	0.133198	0.153012	0.00487197	0.00196729	0.00777665	0.00101112	0.0559545	0.0476823	0.0642267	0.00492256	-0.000981278	0.0108264	0.102217
185	Cancer of prostate	Age + Sex	Predictor-outcome time gap (year)	1	0.767994	0.759699	0.776289	0	0	0		0.739797	0.732354	0.74724	0	0	0		0.183052	0.171562	0.194542	0	0	0		0.138233	0.128586	0.147879	0	0	0		0.0510319	0.0439393	0.0581245	0	0	0
185	Cancer of prostate	CRS + Age + Sex	Predictor-outcome time gap (year)	2	0.759883	0.751255	0.76851	0.00685415	0.00513444	0.00857387	5.64278e-15	0.73402	0.726454	0.741587	0.00560675	0.00407444	0.00713907	7.41668e-13	0.16977	0.15802	0.18152	0.00828339	0.00605056	0.0105162	3.56519e-13	0.12882	0.11893	0.13871	0.00725904	0.00498827	0.00952982	3.71699e-10	0.054114	0.0468257	0.0614023	0.00653561	0.00141561	0.0116556	0.0123541
185	Cancer of prostate	Age + Sex	Predictor-outcome time gap (year)	2	0.753029	0.744617	0.76144	0	0	0		0.728414	0.720994	0.735833	0	0	0		0.161487	0.150316	0.172657	0	0	0		0.121561	0.112431	0.130692	0	0	0		0.0475784	0.040816	0.0543407	0	0	0
185	Cancer of prostate	CRS + Age + Sex	Predictor-outcome time gap (year)	4	0.749021	0.74101	0.757032	0.00397314	0.00187718	0.0060691	0.000202931	0.723124	0.71595	0.730297	0.00333601	0.00149439	0.00517762	0.000384665	0.156279	0.14573	0.166828	0.004546	0.00197522	0.00711678	0.000528516	0.11505	0.105785	0.124315	0.00325692	0.000647204	0.00586664	0.0144439	0.0434545	0.0379573	0.0489516	0.000215441	-0.00286231	0.00329319	0.890875
185	Cancer of prostate	Age + Sex	Predictor-outcome time gap (year)	4	0.745048	0.737248	0.752848	0	0	0		0.719788	0.712843	0.726732	0	0	0		0.151733	0.141731	0.161734	0	0	0		0.111793	0.103238	0.120347	0	0	0		0.043239	0.0375781	0.0488999	0	0	0
185	Cancer of prostate	CRS + Age + Sex	Predictor-outcome time gap (year)	6	0.725742	0.715977	0.735508	0.00281006	0.000957941	0.00466217	0.00294245	0.704412	0.695812	0.713012	0.00213826	0.000408372	0.00386814	0.0154077	0.126969	0.115508	0.138431	0.00284355	0.000569615	0.00511749	0.0142487	0.0931332	0.0837195	0.102547	0.00171562	-0.00059724	0.00402848	0.145988	0.0433793	0.0369797	0.0497789	0.00277914	-0.00153467	0.00709296	0.206699
185	Cancer of prostate	Age + Sex	Predictor-outcome time gap (year)	6	0.722932	0.712889	0.732976	0	0	0		0.702274	0.693407	0.711141	0	0	0		0.124126	0.112583	0.135668	0	0	0		0.0914175	0.0819906	0.100844	0	0	0		0.0406002	0.0342287	0.0469716	0	0	0
185	Cancer of prostate	CRS + Age + Sex	Predictor-outcome time gap (year)	8	0.698077	0.689105	0.70705	0.0030694	0.00145319	0.00468562	0.000197474	0.677915	0.669651	0.68618	0.00253619	0.00107583	0.00399656	0.000664476	0.0968469	0.0877683	0.105925	0.00282388	0.00113184	0.00451592	0.00107156	0.0694583	0.062071	0.0768455	0.00176728	0.000123066	0.00341149	0.0351467	0.0268863	0.0228939	0.0308786	0.0015751	-0.000573433	0.00372362	0.150758
185	Cancer of prostate	Age + Sex	Predictor-outcome time gap (year)	8	0.695008	0.686296	0.70372	0	0	0		0.675379	0.667322	0.683437	0	0	0		0.094023	0.0853348	0.102711	0	0	0		0.067691	0.0606857	0.0746962	0	0	0		0.0253112	0.0213749	0.0292474	0	0	0
189	Cancer of urinary organs (incl. kidney and bladder)	CRS + Age + Sex	Age	40-49	0.660887	0.650586	0.671189	0.0313608	0.0254038	0.0373178	5.82446e-25	0.646063	0.636502	0.655625	0.0295292	0.0240873	0.0349712	2.04552e-26	0.0376501	0.032541	0.0427593	0.0155277	0.0123676	0.0186877	5.9259e-22	0.0529158	0.0454545	0.0603772	0.0194978	0.0139059	0.0250898	8.26207e-12	0.00369332	0.00258975	0.00479688	0.0017828	0.000785111	0.00278048	0.000461222
189	Cancer of urinary organs (incl. kidney and bladder)	Age + Sex	Age	40-49	0.629527	0.619222	0.639832	0	0	0		0.616534	0.606987	0.626082	0	0	0		0.0221225	0.0184526	0.0257923	0	0	0		0.033418	0.0278455	0.0389905	0	0	0		0.00191052	0.00148895	0.00233209	0	0	0
189	Cancer of urinary organs (incl. kidney and bladder)	CRS + Age + Sex	Age	50-59	0.659611	0.649033	0.670189	0.0273777	0.0206518	0.0341036	1.4869e-15	0.648218	0.63873	0.657705	0.0293524	0.0234272	0.0352777	2.754e-22	0.041547	0.0356196	0.0474744	0.0139785	0.00994138	0.0180156	1.14983e-11	0.0489371	0.0416387	0.0562356	0.0142578	0.00850689	0.0200088	1.17879e-06	0.00610816	0.00463591	0.0075804	0.00322133	0.00181161	0.00463104	7.50998e-06
189	Cancer of urinary organs (incl. kidney and bladder)	Age + Sex	Age	50-59	0.632233	0.621552	0.642914	0	0	0		0.618865	0.609181	0.628549	0	0	0		0.0275685	0.023028	0.0321091	0	0	0		0.0346793	0.0290393	0.0403193	0	0	0		0.00288683	0.00216519	0.00360847	0	0	0
189	Cancer of urinary organs (incl. kidney and bladder)	CRS + Age + Sex	Age	60-69	0.650888	0.639307	0.662468	0.00815686	0.00121044	0.0151033	0.0213638	0.646898	0.636489	0.657308	0.0146266	0.00844961	0.0208037	3.46704e-06	0.0422827	0.0352064	0.049359	0.00392994	-0.000576122	0.008436	0.0873818	0.0424625	0.0351706	0.0497543	0.00253831	-0.0023481	0.00742471	0.308617	0.0128382	0.0100201	0.0156564	0.00348515	0.000361362	0.00660894	0.0287649
189	Cancer of urinary organs (incl. kidney and bladder)	Age + Sex	Age	60-69	0.642731	0.632171	0.65329	0	0	0		0.632272	0.622619	0.641924	0	0	0		0.0383528	0.0324717	0.0442338	0	0	0		0.0399242	0.0339188	0.0459296	0	0	0		0.00935309	0.00755947	0.0111467	0	0	0
189	Cancer of urinary organs (incl. kidney and bladder)	CRS + Age + Sex	Predictor-outcome time gap (year)	0	0.751165	0.741541	0.760789	0.0192158	0.0147414	0.0236902	3.85317e-17	0.724152	0.715683	0.73262	0.0170897	0.0131667	0.0210127	1.36322e-17	0.1175	0.10712	0.127881	0.0230846	0.0179352	0.028234	1.54303e-18	0.129762	0.118238	0.141287	0.0181804	0.0111969	0.0251639	3.35315e-07	0.0190305	0.0149717	0.0230894	0.0043126	0.00108252	0.00754269	0.00887539
189	Cancer of urinary organs (incl. kidney and bladder)	Age + Sex	Predictor-outcome time gap (year)	0	0.731949	0.721896	0.742003	0	0	0		0.707062	0.69813	0.715994	0	0	0		0.0944155	0.0854459	0.103385	0	0	0		0.111582	0.101387	0.121777	0	0	0		0.0147179	0.0122545	0.0171814	0	0	0
189	Cancer of urinary organs (incl. kidney and bladder)	CRS + Age + Sex	Predictor-outcome time gap (year)	1	0.739806	0.729596	0.750016	0.0180233	0.0140663	0.0219802	4.36742e-19	0.714156	0.705071	0.723242	0.016657	0.013029	0.020285	2.28365e-19	0.105478	0.0953071	0.115648	0.0193686	0.0146457	0.0240916	9.14834e-16	0.116785	0.105213	0.128357	0.0158153	0.00964063	0.02199	5.16513e-07	0.0196166	0.0159699	0.0232633	0.00466062	0.00101721	0.00830403	0.0121702
189	Cancer of urinary organs (incl. kidney and bladder)	Age + Sex	Predictor-outcome time gap (year)	1	0.721783	0.711701	0.731865	0	0	0		0.697499	0.688417	0.706581	0	0	0		0.086109	0.0777631	0.0944549	0	0	0		0.10097	0.0908931	0.111046	0	0	0		0.014956	0.0124444	0.0174675	0	0	0
189	Cancer of urinary organs (incl. kidney and bladder)	CRS + Age + Sex	Predictor-outcome time gap (year)	2	0.732284	0.722603	0.741964	0.0159547	0.0115425	0.0203669	1.36765e-12	0.707009	0.698224	0.715794	0.0148041	0.0108462	0.0187621	2.28447e-13	0.0989475	0.0895916	0.108303	0.0172275	0.0128499	0.0216051	1.22668e-14	0.111085	0.100222	0.121947	0.0141266	0.00844584	0.0198073	1.09393e-06	0.0133034	0.0112539	0.0153529	0.00222871	0.000547031	0.00391038	0.00938998
189	Cancer of urinary organs (incl. kidney and bladder)	Age + Sex	Predictor-outcome time gap (year)	2	0.716329	0.70639	0.726268	0	0	0		0.692205	0.683218	0.701192	0	0	0		0.08172	0.073634	0.089806	0	0	0		0.0969581	0.0874023	0.106514	0	0	0		0.0110747	0.0092637	0.0128857	0	0	0
189	Cancer of urinary organs (incl. kidney and bladder)	CRS + Age + Sex	Predictor-outcome time gap (year)	4	0.728574	0.718484	0.738664	0.0127537	0.00841183	0.0170956	8.5547e-09	0.703999	0.694814	0.713184	0.0116033	0.00772897	0.0154777	4.36061e-09	0.094899	0.0858112	0.103987	0.0136516	0.00964794	0.0176552	2.34009e-11	0.106035	0.0957746	0.116294	0.011376	0.00640127	0.0163507	7.39561e-06	0.0140533	0.0118145	0.016292	0.00101151	-0.000901327	0.00292434	0.300002
189	Cancer of urinary organs (incl. kidney and bladder)	Age + Sex	Predictor-outcome time gap (year)	4	0.71582	0.705913	0.725727	0	0	0		0.692395	0.683317	0.701474	0	0	0		0.0812475	0.0733631	0.0891318	0	0	0		0.0946586	0.0852732	0.104044	0	0	0		0.0130418	0.0108721	0.0152115	0	0	0
189	Cancer of urinary organs (incl. kidney and bladder)	CRS + Age + Sex	Predictor-outcome time gap (year)	6	0.729419	0.720512	0.738326	0.0185703	0.013829	0.0233116	1.63349e-14	0.706339	0.698417	0.714262	0.0168831	0.0126333	0.0211329	6.89981e-15	0.0942797	0.0859722	0.102587	0.0174089	0.0128544	0.0219634	6.79831e-14	0.10507	0.0951728	0.114967	0.0149255	0.00867327	0.0211778	2.88474e-06	0.0143973	0.0120524	0.0167422	0.00295009	0.0008582	0.00504198	0.00570905
189	Cancer of urinary organs (incl. kidney and bladder)	Age + Sex	Predictor-outcome time gap (year)	6	0.710849	0.701118	0.720579	0	0	0		0.689456	0.680673	0.69824	0	0	0		0.0768708	0.069347	0.0843946	0	0	0		0.0901442	0.0810631	0.0992253	0	0	0		0.0114472	0.00952876	0.0133657	0	0	0
189	Cancer of urinary organs (incl. kidney and bladder)	CRS + Age + Sex	Predictor-outcome time gap (year)	8	0.724657	0.71588	0.733435	0.0149917	0.0108049	0.0191785	2.24939e-12	0.7028	0.694764	0.710836	0.0135405	0.00984344	0.0172376	7.05536e-13	0.091201	0.0832858	0.0991162	0.0150238	0.0109444	0.0191032	5.26657e-13	0.103698	0.0944044	0.112991	0.0143997	0.00886033	0.0199391	3.48837e-07	0.0155131	0.013006	0.0180202	0.00207929	-0.000283025	0.00444161	0.0845015
189	Cancer of urinary organs (incl. kidney and bladder)	Age + Sex	Predictor-outcome time gap (year)	8	0.709666	0.700994	0.718337	0	0	0		0.689259	0.681374	0.697144	0	0	0		0.0761772	0.0695384	0.082816	0	0	0		0.089298	0.0813666	0.0972295	0	0	0		0.0134338	0.0112653	0.0156023	0	0	0
189	Cancer of urinary organs (incl. kidney and bladder)	CRS + Age + Sex	Sex	Female	0.689622	0.679613	0.699631	0.0272365	0.0213349	0.0331381	1.49123e-19	0.679009	0.670092	0.687926	0.0277721	0.0222729	0.0332714	4.24053e-23	0.0547583	0.0485507	0.060966	0.0158975	0.0124014	0.0193935	4.99233e-19	0.0644064	0.0566225	0.0721904	0.0139333	0.00826277	0.0196038	1.46516e-06	0.00561872	0.0043339	0.00690355	0.00195925	0.000699383	0.00321911	0.00230376
189	Cancer of urinary organs (incl. kidney and bladder)	Age + Sex	Sex	Female	0.662385	0.651231	0.673539	0	0	0		0.651237	0.641182	0.661292	0	0	0		0.0388609	0.0332267	0.044495	0	0	0		0.0504732	0.0430739	0.0578724	0	0	0		0.00365948	0.00289713	0.00442183	0	0	0
189	Cancer of urinary organs (incl. kidney and bladder)	CRS + Age + Sex	Sex	Male	0.69184	0.681432	0.702248	0.00915281	0.00384519	0.0144604	0.000725147	0.683953	0.674242	0.693663	0.0116494	0.00711315	0.0161857	4.82125e-07	0.0666666	0.0586987	0.0746345	0.00611199	0.00153381	0.0106902	0.00888102	0.0686584	0.0603157	0.0770012	0.00413249	-0.00152891	0.0097939	0.152528	0.0107387	0.00894743	0.01253	0.00170672	3.65751e-05	0.00337687	0.0451895
189	Cancer of urinary organs (incl. kidney and bladder)	Age + Sex	Sex	Male	0.682687	0.671618	0.693756	0	0	0		0.672303	0.662298	0.682309	0	0	0		0.0605546	0.0528667	0.0682425	0	0	0		0.0645259	0.0563424	0.0727094	0	0	0		0.00903198	0.00758538	0.0104786	0	0	0
195	Cancer, suspected or other	CRS + Age + Sex	Age	40-49	0.597904	0.586339	0.609468	0.0591277	0.0489724	0.069283	3.65832e-30	0.59405	0.58368	0.60442	0.058291	0.0490706	0.0675113	2.92781e-35	0.026954	0.0216177	0.0322902	0.0245271	0.019636	0.0294182	8.49226e-23	0.0364143	0.0296558	0.0431728	0.0335239	0.0270565	0.0399914	3.00883e-24	0.00515672	0.00347875	0.0068347	0.00441613	0.00276185	0.00607041	1.67543e-07
195	Cancer, suspected or other	Age + Sex	Age	40-49	0.538776	0.526797	0.550756	0	0	0		0.535759	0.524959	0.546559	0	0	0		0.00242686	0.000969313	0.00388441	0	0	0		0.00289033	0.00105604	0.00472463	0	0	0		0.000740596	0.000337045	0.00114415	0	0	0
195	Cancer, suspected or other	CRS + Age + Sex	Age	50-59	0.617157	0.605421	0.628892	0.0663233	0.0552098	0.0774368	1.32525e-31	0.613754	0.603028	0.624479	0.067904	0.0578237	0.0779843	8.44413e-40	0.0344289	0.0281424	0.0407154	0.0297458	0.0237494	0.0357422	2.41416e-22	0.0359223	0.0293299	0.0425147	0.030644	0.0240467	0.0372412	8.71155e-20	0.00994005	0.00720265	0.0126775	0.00706578	0.00436734	0.00976422	2.86517e-07
195	Cancer, suspected or other	Age + Sex	Age	50-59	0.550833	0.539217	0.56245	0	0	0		0.54585	0.535364	0.556335	0	0	0		0.00468307	0.00255772	0.00680841	0	0	0		0.00527831	0.00294388	0.00761274	0	0	0		0.00287427	0.00165926	0.00408928	0	0	0
195	Cancer, suspected or other	CRS + Age + Sex	Age	60-69	0.613784	0.602215	0.625354	0.046688	0.0356175	0.0577585	1.38704e-16	0.620001	0.609586	0.630417	0.054332	0.0443185	0.0643454	2.05816e-26	0.0294698	0.0231679	0.0357716	0.020227	0.0144092	0.0260449	9.47393e-12	0.0256732	0.0201143	0.0312322	0.0172132	0.0120083	0.0224181	9.06334e-11	0.0143659	0.0106243	0.0181075	0.00671944	0.00269147	0.0107474	0.00107698
195	Cancer, suspected or other	Age + Sex	Age	60-69	0.567096	0.555231	0.578961	0	0	0		0.565669	0.555108	0.576231	0	0	0		0.00924272	0.00587496	0.0126105	0	0	0		0.00846003	0.00539358	0.0115265	0	0	0		0.00764647	0.0052822	0.0100107	0	0	0
195	Cancer, suspected or other	CRS + Age + Sex	Predictor-outcome time gap (year)	0	0.748525	0.738543	0.758508	0.0652475	0.0582512	0.0722438	1.22292e-74	0.724024	0.715008	0.73304	0.0608408	0.0543946	0.067287	2.11796e-76	0.155067	0.141186	0.168949	0.0892927	0.0789976	0.0995878	8.29023e-65	0.147597	0.134908	0.160287	0.0816314	0.0713583	0.0919046	1.09216e-54	0.061259	0.0491645	0.0733534	0.0419339	0.0304833	0.0533845	7.08981e-13
195	Cancer, suspected or other	Age + Sex	Predictor-outcome time gap (year)	0	0.683278	0.67296	0.693595	0	0	0		0.663183	0.653962	0.672404	0	0	0		0.0657747	0.0580789	0.0734705	0	0	0		0.0659658	0.0583691	0.0735625	0	0	0		0.0193251	0.0164599	0.0221902	0	0	0
195	Cancer, suspected or other	CRS + Age + Sex	Predictor-outcome time gap (year)	1	0.733786	0.724221	0.743351	0.05667	0.0494664	0.0638736	1.22173e-53	0.707933	0.699304	0.716562	0.0519451	0.0454949	0.0583952	3.99199e-56	0.131979	0.119842	0.144116	0.0706117	0.0610425	0.0801808	2.08149e-47	0.128959	0.117607	0.140312	0.0671462	0.0575655	0.076727	6.15483e-43	0.0404009	0.0326477	0.0481542	0.0237117	0.0156503	0.0317732	8.16712e-09
195	Cancer, suspected or other	Age + Sex	Predictor-outcome time gap (year)	1	0.677116	0.667579	0.686653	0	0	0		0.655988	0.647298	0.664678	0	0	0		0.0613671	0.0545328	0.0682014	0	0	0		0.061813	0.0548461	0.06878	0	0	0		0.0166892	0.0133081	0.0200702	0	0	0
195	Cancer, suspected or other	CRS + Age + Sex	Predictor-outcome time gap (year)	2	0.724044	0.713849	0.734238	0.0447218	0.039196	0.0502476	1.15008e-56	0.703513	0.694611	0.712414	0.0411016	0.0360619	0.0461413	1.63479e-57	0.120625	0.108968	0.132282	0.0574113	0.0495838	0.0652389	7.38723e-47	0.117315	0.106303	0.128327	0.0539281	0.0458634	0.0619928	3.03535e-39	0.0401604	0.0322885	0.0480324	0.0261347	0.0182164	0.0340529	9.86554e-11
195	Cancer, suspected or other	Age + Sex	Predictor-outcome time gap (year)	2	0.679322	0.669409	0.689235	0	0	0		0.662411	0.653658	0.671164	0	0	0		0.0632136	0.0560164	0.0704107	0	0	0		0.0633871	0.0559343	0.0708398	0	0	0		0.0140258	0.0115561	0.0164955	0	0	0
195	Cancer, suspected or other	CRS + Age + Sex	Predictor-outcome time gap (year)	4	0.701299	0.69107	0.711529	0.0361527	0.0294344	0.042871	5.24294e-26	0.680699	0.671511	0.689886	0.0335769	0.0273121	0.0398417	8.22644e-26	0.0858212	0.0758599	0.0957825	0.0328285	0.0261302	0.0395267	7.54751e-22	0.0822713	0.0722883	0.0922542	0.0281697	0.0207439	0.0355955	1.0449e-13	0.0248631	0.020095	0.0296313	0.0095862	0.00491975	0.0142527	5.66577e-05
195	Cancer, suspected or other	Age + Sex	Predictor-outcome time gap (year)	4	0.665147	0.654059	0.676234	0	0	0		0.647122	0.637114	0.657129	0	0	0		0.0529927	0.0456097	0.0603758	0	0	0		0.0541016	0.0466016	0.0616015	0	0	0		0.0152769	0.0127098	0.0178441	0	0	0
195	Cancer, suspected or other	CRS + Age + Sex	Predictor-outcome time gap (year)	6	0.700576	0.689473	0.711679	0.0302796	0.0234102	0.0371489	5.65141e-18	0.680184	0.670381	0.689986	0.0282504	0.0219993	0.0345015	8.17778e-19	0.0869953	0.0761056	0.097885	0.0301357	0.0227969	0.0374745	8.39323e-16	0.0830286	0.0723066	0.0937506	0.0264407	0.0183912	0.0344903	1.21069e-10	0.0280161	0.0215561	0.034476	0.0148705	0.00897566	0.0207653	7.64241e-07
195	Cancer, suspected or other	Age + Sex	Predictor-outcome time gap (year)	6	0.670296	0.659444	0.681149	0	0	0		0.651933	0.642391	0.661475	0	0	0		0.0568596	0.049301	0.0644181	0	0	0		0.0565879	0.0492212	0.0639546	0	0	0		0.0131456	0.0104236	0.0158676	0	0	0
195	Cancer, suspected or other	CRS + Age + Sex	Predictor-outcome time gap (year)	8	0.693638	0.683401	0.703876	0.0235124	0.018117	0.0289079	1.32811e-17	0.675631	0.666314	0.684949	0.0215356	0.0167503	0.026321	1.14002e-18	0.0781271	0.0695203	0.0867339	0.0214497	0.0161308	0.0267686	2.70155e-15	0.0726549	0.0643552	0.0809546	0.016731	0.0104465	0.0230155	1.80906e-07	0.0235449	0.0192357	0.0278541	0.00774642	0.00328917	0.0122037	0.000658509
195	Cancer, suspected or other	Age + Sex	Predictor-outcome time gap (year)	8	0.670126	0.659638	0.680613	0	0	0		0.654096	0.644632	0.66356	0	0	0		0.0566774	0.0494835	0.0638714	0	0	0		0.0559239	0.048505	0.0633428	0	0	0		0.0157985	0.0124942	0.0191028	0	0	0
195	Cancer, suspected or other	CRS + Age + Sex	Sex	Female	0.678845	0.6678	0.68989	0.038635	0.0309535	0.0463165	6.33768e-23	0.670522	0.660849	0.680194	0.0389732	0.0319947	0.0459517	6.95083e-28	0.0667711	0.057618	0.0759242	0.030508	0.0234588	0.0375572	2.2046e-17	0.0669358	0.0570124	0.0768591	0.0298486	0.0214103	0.0382869	4.12217e-12	0.0176748	0.0125833	0.0227662	0.0100722	0.00531161	0.0148327	3.37155e-05
195	Cancer, suspected or other	Age + Sex	Sex	Female	0.64021	0.630388	0.650032	0	0	0		0.631548	0.622844	0.640253	0	0	0		0.0362631	0.03108	0.0414462	0	0	0		0.0370872	0.0315592	0.0426152	0	0	0		0.00760259	0.0059543	0.00925089	0	0	0
195	Cancer, suspected or other	CRS + Age + Sex	Sex	Male	0.712873	0.702687	0.723058	0.0169067	0.011652	0.0221614	2.86238e-10	0.706507	0.69722	0.715794	0.0215754	0.0168751	0.0262757	2.32765e-19	0.0939585	0.0840572	0.10386	0.0180062	0.012053	0.0239595	3.06444e-09	0.0855932	0.0762997	0.0948867	0.0114374	0.00490405	0.0179707	0.000601015	0.02333	0.0186906	0.0279694	0.00757651	0.00270575	0.0124473	0.00229803
195	Cancer, suspected or other	Age + Sex	Sex	Male	0.695966	0.686107	0.705824	0	0	0		0.684932	0.675936	0.693928	0	0	0		0.0759523	0.0681812	0.0837233	0	0	0		0.0741558	0.0664872	0.0818245	0	0	0		0.0157535	0.0129912	0.0185158	0	0	0
208	Benign neoplasm of colon	CRS + Age + Sex	Age	40-49	0.628758	0.616117	0.641398	0.0738393	0.0628926	0.0847861	6.67457e-40	0.619693	0.608446	0.630939	0.0703658	0.0604093	0.0803223	1.24295e-43	0.0463339	0.0368691	0.0557988	0.0386992	0.0305302	0.0468682	1.61772e-20	0.0360947	0.0284292	0.0437601	0.0296677	0.0228321	0.0365033	1.7916e-17	0.0277829	0.0219539	0.033612	0.016668	0.0109122	0.0224237	1.38043e-08
208	Benign neoplasm of colon	Age + Sex	Age	40-49	0.554918	0.542036	0.5678	0	0	0		0.549327	0.538064	0.56059	0	0	0		0.0076347	0.00427103	0.0109984	0	0	0		0.00642698	0.00360273	0.00925123	0	0	0		0.011115	0.00751919	0.0147108	0	0	0
208	Benign neoplasm of colon	CRS + Age + Sex	Age	50-59	0.592876	0.581804	0.603948	0.0473653	0.036965	0.0577657	4.41449e-19	0.587252	0.577401	0.597103	0.0446495	0.0353054	0.0539937	7.57569e-21	0.029935	0.0224407	0.0374293	0.024349	0.0174341	0.0312639	5.14449e-12	0.0188106	0.0137511	0.0238701	0.0151797	0.0104107	0.0199486	4.41528e-10	0.0345484	0.023744	0.0453528	0.0209091	0.0110983	0.0307199	2.95196e-05
208	Benign neoplasm of colon	Age + Sex	Age	50-59	0.545511	0.53597	0.555051	0	0	0		0.542603	0.534086	0.551119	0	0	0		0.00558597	0.00310314	0.0080688	0	0	0		0.00363089	0.00198702	0.00527476	0	0	0		0.0136393	0.00749758	0.019781	0	0	0
208	Benign neoplasm of colon	CRS + Age + Sex	Age	60-69	0.601032	0.589979	0.612085	0.0430277	0.0327728	0.0532827	1.97475e-16	0.604551	0.594428	0.614675	0.0451759	0.0359959	0.0543559	5.14954e-22	0.030378	0.0227132	0.0380428	0.0204557	0.0138739	0.0270376	1.11945e-09	0.0177526	0.013013	0.0224923	0.0116939	0.00745246	0.0159353	6.52554e-08	0.0361937	0.0265759	0.0458114	0.0183506	0.00831319	0.028388	0.000339353
208	Benign neoplasm of colon	Age + Sex	Age	60-69	0.558005	0.545472	0.570537	0	0	0		0.559375	0.548094	0.570657	0	0	0		0.00992229	0.00555208	0.0142925	0	0	0		0.00605875	0.00335929	0.00875821	0	0	0		0.017843	0.0108962	0.0247898	0	0	0
208	Benign neoplasm of colon	CRS + Age + Sex	Predictor-outcome time gap (year)	0	0.681317	0.671002	0.691633	0.043537	0.0366155	0.0504585	6.36681e-35	0.664089	0.654626	0.673552	0.038509	0.0319542	0.0450639	1.11442e-30	0.105089	0.0918194	0.118358	0.0484496	0.0392144	0.0576847	8.45892e-25	0.0658036	0.056872	0.0747352	0.0293044	0.0227255	0.0358833	2.5416e-18	0.0707791	0.0583141	0.0832441	0.0357848	0.0249012	0.0466684	1.16141e-10
208	Benign neoplasm of colon	Age + Sex	Predictor-outcome time gap (year)	0	0.63778	0.627235	0.648325	0	0	0		0.62558	0.615843	0.635317	0	0	0		0.0566393	0.0478903	0.0653883	0	0	0		0.0364992	0.0306053	0.042393	0	0	0		0.0349943	0.0273434	0.0426452	0	0	0
208	Benign neoplasm of colon	CRS + Age + Sex	Predictor-outcome time gap (year)	1	0.673743	0.663242	0.684243	0.0400409	0.0337305	0.0463512	1.6551e-35	0.652605	0.643304	0.661905	0.0365863	0.0309326	0.04224	7.32145e-37	0.0978864	0.0856883	0.110085	0.0457369	0.0377541	0.0537196	2.92091e-29	0.062023	0.0538414	0.0702046	0.0284365	0.0225767	0.0342963	1.88187e-21	0.0704037	0.0576476	0.0831597	0.0316705	0.0203486	0.0429924	4.19223e-08
208	Benign neoplasm of colon	Age + Sex	Predictor-outcome time gap (year)	1	0.633702	0.622484	0.64492	0	0	0		0.616019	0.606212	0.625825	0	0	0		0.0521495	0.0433442	0.0609548	0	0	0		0.0335865	0.0276742	0.0394989	0	0	0		0.0387332	0.0289883	0.0484781	0	0	0
208	Benign neoplasm of colon	CRS + Age + Sex	Predictor-outcome time gap (year)	2	0.644427	0.633342	0.655511	0.0367056	0.0289976	0.0444136	1.02543e-20	0.630253	0.620389	0.640117	0.0320228	0.0250907	0.0389549	1.37775e-19	0.0664743	0.0560624	0.0768861	0.0313588	0.0242401	0.0384774	5.92813e-18	0.0413718	0.0342884	0.0484552	0.0203161	0.0152297	0.0254024	4.93605e-15	0.0429032	0.0338196	0.0519868	0.0206222	0.012646	0.0285985	4.03264e-07
208	Benign neoplasm of colon	Age + Sex	Predictor-outcome time gap (year)	2	0.607721	0.596526	0.618916	0	0	0		0.598231	0.588446	0.608015	0	0	0		0.0351155	0.0280274	0.0422037	0	0	0		0.0210558	0.0164647	0.0256468	0	0	0		0.0222809	0.0143312	0.0302307	0	0	0
208	Benign neoplasm of colon	CRS + Age + Sex	Predictor-outcome time gap (year)	4	0.635162	0.624594	0.64573	0.0318675	0.0239285	0.0398065	3.62137e-15	0.622393	0.613093	0.631693	0.0280614	0.0209257	0.035197	1.28154e-14	0.0539738	0.0447356	0.0632119	0.0228154	0.0161216	0.0295093	2.38323e-11	0.0324989	0.0262252	0.0387727	0.0133621	0.00858857	0.0181356	4.10276e-08	0.0421832	0.0318758	0.0524906	0.0130401	0.00441605	0.0216641	0.00304069
208	Benign neoplasm of colon	Age + Sex	Predictor-outcome time gap (year)	4	0.603294	0.59252	0.614069	0	0	0		0.594332	0.584909	0.603755	0	0	0		0.0311583	0.0245887	0.037728	0	0	0		0.0191369	0.0147882	0.0234855	0	0	0		0.0291431	0.0208707	0.0374156	0	0	0
208	Benign neoplasm of colon	CRS + Age + Sex	Predictor-outcome time gap (year)	6	0.655303	0.644933	0.665673	0.028089	0.0212106	0.0349674	1.20625e-15	0.643071	0.63388	0.652262	0.0249752	0.0187608	0.0311897	3.35593e-15	0.0702975	0.0598644	0.0807306	0.0230108	0.0155459	0.0304757	1.52534e-09	0.0421814	0.0351656	0.0491971	0.0120602	0.00653706	0.0175834	1.87132e-05	0.0443501	0.0349908	0.0537093	0.00740692	-0.000811876	0.0156257	0.0773366
208	Benign neoplasm of colon	Age + Sex	Predictor-outcome time gap (year)	6	0.627214	0.616849	0.637579	0	0	0		0.618096	0.60879	0.627402	0	0	0		0.0472867	0.0396891	0.0548843	0	0	0		0.0301211	0.0250863	0.0351559	0	0	0		0.0369432	0.0282855	0.0456008	0	0	0
208	Benign neoplasm of colon	CRS + Age + Sex	Predictor-outcome time gap (year)	8	0.625503	0.614599	0.636408	0.0287281	0.0212397	0.0362165	5.51565e-14	0.615597	0.60581	0.625384	0.0244469	0.0176546	0.0312393	1.735e-12	0.0464948	0.0377026	0.055287	0.0196008	0.0133781	0.0258234	6.67122e-10	0.0282038	0.0222709	0.0341366	0.0107729	0.00629911	0.0152467	2.36297e-06	0.0387509	0.0301268	0.0473751	0.0115177	0.00384881	0.0191867	0.00324408
208	Benign neoplasm of colon	Age + Sex	Predictor-outcome time gap (year)	8	0.596775	0.585737	0.607814	0	0	0		0.59115	0.581242	0.601058	0	0	0		0.026894	0.0206531	0.033135	0	0	0		0.0174309	0.0132711	0.0215906	0	0	0		0.0272332	0.0195137	0.0349526	0	0	0
208	Benign neoplasm of colon	CRS + Age + Sex	Sex	Female	0.640677	0.630408	0.650946	0.051812	0.0435438	0.0600803	1.13323e-34	0.63515	0.626051	0.64425	0.0478272	0.0405015	0.0551529	1.72721e-37	0.0572296	0.0489264	0.0655328	0.035916	0.0290412	0.0427907	1.3196e-24	0.0369209	0.0310226	0.0428192	0.0232746	0.0179898	0.0285593	6.03464e-18	0.0405289	0.0308269	0.0502309	0.0236936	0.0145865	0.0328006	3.41152e-07
208	Benign neoplasm of colon	Age + Sex	Sex	Female	0.588865	0.578145	0.599586	0	0	0		0.587323	0.577957	0.596689	0	0	0		0.0213136	0.0161669	0.0264603	0	0	0		0.0136463	0.0100687	0.0172239	0	0	0		0.0168353	0.012371	0.0212997	0	0	0
208	Benign neoplasm of colon	CRS + Age + Sex	Sex	Male	0.63811	0.627858	0.648362	0.0289074	0.0220339	0.035781	1.68157e-16	0.636902	0.62768	0.646123	0.0289038	0.0228207	0.034987	1.24707e-20	0.0558731	0.0467617	0.0649845	0.0201991	0.0139553	0.026443	2.28927e-10	0.0327521	0.0269253	0.0385789	0.0114449	0.00715972	0.01573	1.65225e-07	0.0486348	0.0380234	0.0592461	0.0231965	0.0132103	0.0331827	5.2961e-06
208	Benign neoplasm of colon	Age + Sex	Sex	Male	0.609202	0.598491	0.619914	0	0	0		0.607998	0.598587	0.617408	0	0	0		0.035674	0.0286839	0.042664	0	0	0		0.0213072	0.0168121	0.0258024	0	0	0		0.0254383	0.0176674	0.0332092	0	0	0
214	Lipoma	CRS + Age + Sex	Age	40-49	0.60419	0.593822	0.614558	0.0409979	0.0314582	0.0505376	3.66406e-17	0.595684	0.586332	0.605036	0.0377172	0.0293594	0.0460749	9.15214e-19	0.0193299	0.0153714	0.0232883	0.0136753	0.0103257	0.0170249	1.22617e-15	0.0241704	0.019057	0.0292839	0.0172034	0.0127232	0.0216836	5.23372e-14	0.00412021	0.00291805	0.00532237	0.00233745	0.00111901	0.00355588	0.000169918
214	Lipoma	Age + Sex	Age	40-49	0.563192	0.553556	0.572829	0	0	0		0.557967	0.54937	0.566563	0	0	0		0.0056546	0.0038345	0.00747469	0	0	0		0.00696704	0.0047391	0.00919498	0	0	0		0.00178276	0.00106013	0.00250539	0	0	0
214	Lipoma	CRS + Age + Sex	Age	50-59	0.61408	0.603824	0.624335	0.0510397	0.0415954	0.0604839	3.23767e-26	0.603579	0.594601	0.612558	0.0451944	0.0369265	0.0534623	8.78383e-27	0.0232935	0.01847	0.0281169	0.0153614	0.0115999	0.0191229	1.20277e-15	0.0270451	0.0211484	0.0329417	0.0176688	0.0128489	0.0224886	6.7275e-13	0.00475394	0.00358559	0.00592228	0.00307544	0.00185589	0.00429499	7.70914e-07
214	Lipoma	Age + Sex	Age	50-59	0.56304	0.550834	0.575246	0	0	0		0.558385	0.547706	0.569064	0	0	0		0.00793206	0.00502213	0.010842	0	0	0		0.00937631	0.00595411	0.0127985	0	0	0		0.0016785	0.00113881	0.00221819	0	0	0
214	Lipoma	CRS + Age + Sex	Age	60-69	0.616538	0.604569	0.628508	0.0535864	0.0445409	0.0626319	3.62355e-31	0.611392	0.600705	0.622079	0.0485456	0.0403704	0.0567208	2.62449e-31	0.0234564	0.0186227	0.0282902	0.0140565	0.0106198	0.0174931	1.08713e-15	0.0262304	0.0206784	0.0317823	0.0151443	0.0109903	0.0192983	8.96671e-13	0.00393191	0.00270336	0.00516046	0.00223476	0.00107143	0.0033981	0.000166489
214	Lipoma	Age + Sex	Age	60-69	0.562952	0.552878	0.573026	0	0	0		0.562847	0.553986	0.571708	0	0	0		0.00939998	0.00675423	0.0120457	0	0	0		0.0110861	0.00800132	0.0141708	0	0	0		0.00169714	0.000985684	0.0024086	0	0	0
214	Lipoma	CRS + Age + Sex	Predictor-outcome time gap (year)	0	0.609274	0.597754	0.620794	0.0448383	0.0357308	0.0539457	4.94548e-22	0.597696	0.587385	0.608006	0.0393443	0.0312775	0.0474111	1.18441e-21	0.0208443	0.016106	0.0255826	0.0141523	0.0104942	0.0178104	3.3873e-14	0.0239816	0.0183406	0.0296226	0.0158678	0.0112923	0.0204432	1.06643e-11	0.00517906	0.00343911	0.00691902	0.00307316	0.00118784	0.00495849	0.0013991
214	Lipoma	Age + Sex	Predictor-outcome time gap (year)	0	0.564436	0.552327	0.576545	0	0	0		0.558351	0.547309	0.569393	0	0	0		0.00669196	0.00415163	0.00923228	0	0	0		0.0081138	0.00507569	0.0111519	0	0	0		0.0021059	0.00127917	0.00293262	0	0	0
214	Lipoma	CRS + Age + Sex	Predictor-outcome time gap (year)	1	0.629281	0.618606	0.639957	0.0491219	0.0408329	0.0574109	3.4572e-31	0.615676	0.606273	0.625079	0.0435948	0.0360086	0.0511811	1.99745e-29	0.0291325	0.0240647	0.0342003	0.0179706	0.0142116	0.0217296	7.25865e-21	0.0329022	0.0270073	0.0387971	0.019636	0.0150451	0.024227	5.16074e-17	0.00667707	0.00503257	0.00832156	0.00393279	0.00242298	0.00544261	3.30191e-07
214	Lipoma	Age + Sex	Predictor-outcome time gap (year)	1	0.580159	0.568804	0.591515	0	0	0		0.572081	0.562074	0.582089	0	0	0		0.0111619	0.00808862	0.0142352	0	0	0		0.0132662	0.00963994	0.0168924	0	0	0		0.00274428	0.00188516	0.0036034	0	0	0
214	Lipoma	CRS + Age + Sex	Predictor-outcome time gap (year)	2	0.621034	0.609689	0.632379	0.0494564	0.039988	0.0589248	1.34631e-24	0.608419	0.598257	0.61858	0.0454043	0.0367867	0.0540219	5.34095e-25	0.0263339	0.0209645	0.0317033	0.0176223	0.0133543	0.0218902	5.84082e-16	0.031054	0.024507	0.037601	0.0205924	0.0150979	0.0260869	2.04834e-13	0.00600751	0.00443808	0.00757693	0.0038118	0.00221691	0.00540668	2.80859e-06
214	Lipoma	Age + Sex	Predictor-outcome time gap (year)	2	0.571578	0.559339	0.583816	0	0	0		0.563014	0.552151	0.573878	0	0	0		0.00871167	0.00571918	0.0117042	0	0	0		0.0104616	0.00690444	0.0140187	0	0	0		0.00219571	0.00145425	0.00293718	0	0	0
214	Lipoma	CRS + Age + Sex	Predictor-outcome time gap (year)	4	0.611079	0.5995	0.622657	0.03627	0.0265384	0.0460016	2.77598e-13	0.599522	0.588893	0.610151	0.0320654	0.0230486	0.0410822	3.16999e-12	0.0204867	0.0159185	0.025055	0.0113289	0.00768619	0.0149715	1.09041e-09	0.0231711	0.0177753	0.0285669	0.0120898	0.00750765	0.0166719	2.32484e-07	0.00452064	0.00312625	0.00591504	0.0023962	0.00120398	0.00358841	8.17309e-05
214	Lipoma	Age + Sex	Predictor-outcome time gap (year)	4	0.574809	0.562887	0.58673	0	0	0		0.567457	0.556517	0.578397	0	0	0		0.00915788	0.00630324	0.0120125	0	0	0		0.0110813	0.00767545	0.0144871	0	0	0		0.00212445	0.00125738	0.00299152	0	0	0
214	Lipoma	CRS + Age + Sex	Predictor-outcome time gap (year)	6	0.628926	0.618323	0.63953	0.0503928	0.040172	0.0606135	4.30945e-22	0.616073	0.606519	0.625627	0.0438514	0.0346228	0.05308	1.24108e-20	0.0305585	0.0257115	0.0354054	0.0207372	0.0167359	0.0247386	3.06682e-24	0.035075	0.0294351	0.0407148	0.0231238	0.0182108	0.0280368	2.83914e-20	0.00526602	0.00381458	0.00671746	0.00285874	0.0012078	0.00450968	0.00068918
214	Lipoma	Age + Sex	Predictor-outcome time gap (year)	6	0.578534	0.566787	0.59028	0	0	0		0.572221	0.561453	0.582989	0	0	0		0.00982125	0.00678115	0.0128613	0	0	0		0.0119512	0.00830776	0.0155946	0	0	0		0.00240728	0.0013784	0.00343616	0	0	0
214	Lipoma	CRS + Age + Sex	Predictor-outcome time gap (year)	8	0.610515	0.599357	0.621673	0.0361091	0.0267141	0.0455042	4.96051e-14	0.599532	0.589537	0.609527	0.0323787	0.0240826	0.0406749	2.01827e-14	0.0201862	0.0158893	0.024483	0.0105351	0.0070965	0.0139737	1.91448e-09	0.0224468	0.0174236	0.0274699	0.0107538	0.00638804	0.0151195	1.38029e-06	0.00492824	0.00363204	0.00622444	0.00170794	0.00035906	0.00305681	0.0130761
214	Lipoma	Age + Sex	Predictor-outcome time gap (year)	8	0.574406	0.561941	0.586871	0	0	0		0.567153	0.556142	0.578164	0	0	0		0.00965108	0.0064779	0.0128242	0	0	0		0.011693	0.00793991	0.0154461	0	0	0		0.0032203	0.00218636	0.00425425	0	0	0
214	Lipoma	CRS + Age + Sex	Sex	Female	0.601738	0.590145	0.61333	0.100418	0.0873074	0.113529	6.14953e-51	0.594029	0.583536	0.604522	0.0876222	0.0765944	0.0986501	1.11118e-54	0.0166849	0.0124316	0.0209382	0.0166829	0.0124259	0.0209398	1.57775e-14	0.019045	0.0138739	0.0242162	0.0190442	0.0138564	0.024232	6.24842e-13	0.00344248	0.0024657	0.00441927	0.00355641	0.0025599	0.00455291	2.65467e-12
214	Lipoma	Age + Sex	Sex	Female	0.50132	0.493438	0.509201	0	0	0		0.506407	0.49635	0.516464	0	0	0		2.03034e-06	-0.000131116	0.000135176	0	0	0		7.84147e-07	-0.000164354	0.000165923	0	0	0		-0.000113927	-0.000475725	0.000247871	0	0	0
214	Lipoma	CRS + Age + Sex	Sex	Male	0.571338	0.560046	0.582631	0.0375744	0.0233023	0.0518465	2.46906e-07	0.570015	0.559963	0.580067	0.0310086	0.0181189	0.0438983	2.41651e-06	0.00961148	0.00645611	0.0127669	0.00767381	0.00453696	0.0108107	1.62882e-06	0.0104641	0.00690633	0.0140218	0.00826031	0.0047118	0.0118088	5.05579e-06	0.00220116	0.000991455	0.00341086	0.00154895	0.000241403	0.00285651	0.0202428
214	Lipoma	Age + Sex	Sex	Male	0.533764	0.522126	0.545401	0	0	0		0.539007	0.528578	0.549435	0	0	0		0.00193767	0.000559564	0.00331578	0	0	0		0.00220376	0.000633292	0.00377423	0	0	0		0.000652202	-7.1555e-06	0.00131156	0	0	0
218.1	Uterine leiomyoma	CRS + Age + Sex	Age	40-49	0.551258	0.540026	0.56249	0.0405737	0.0288611	0.0522864	1.12515e-11	0.543082	0.533068	0.553096	0.0392534	0.0285744	0.0499324	5.83258e-13	0.00853059	0.0053424	0.0117188	0.00832625	0.00533142	0.0113211	5.06216e-08	0.00747493	0.0046973	0.0102526	0.0073254	0.00469151	0.00995929	5.00672e-08	0.0118093	0.00687883	0.0167399	0.0127104	0.00785376	0.017567	2.90571e-07
218.1	Uterine leiomyoma	Age + Sex	Age	40-49	0.510684	0.499052	0.522316	0	0	0		0.503829	0.49316	0.514498	0	0	0		0.00020434	-0.000413517	0.000822197	0	0	0		0.000149528	-0.000343561	0.000642617	0	0	0		-0.000901039	-0.00271965	0.000917577	0	0	0
218.1	Uterine leiomyoma	CRS + Age + Sex	Age	50-59	0.591373	0.579699	0.603048	0.0192303	0.00793851	0.0305221	0.000844183	0.583241	0.572837	0.593645	0.0177124	0.00764962	0.0277752	0.000560783	0.0165796	0.0121651	0.0209942	0.00690422	0.00279698	0.0110115	0.000985362	0.0164402	0.0119074	0.0209731	0.00636326	0.00191742	0.0108091	0.00502747	0.00626489	0.00413788	0.0083919	0.0023104	0.000189165	0.00443163	0.0327816
218.1	Uterine leiomyoma	Age + Sex	Age	50-59	0.572143	0.56027	0.584016	0	0	0		0.565529	0.554748	0.576309	0	0	0		0.00967543	0.0064379	0.012913	0	0	0		0.010077	0.00678926	0.0133647	0	0	0		0.0039545	0.00230571	0.00560328	0	0	0
218.1	Uterine leiomyoma	CRS + Age + Sex	Age	60-69	0.560605	0.549556	0.571654	0.0581502	0.0468419	0.0694585	6.86935e-24	0.553105	0.543351	0.562859	0.0549942	0.0455053	0.0644832	6.67475e-30	0.00800918	0.00520361	0.0108147	0.0079969	0.00526227	0.0107315	9.95269e-09	0.00955285	0.00609348	0.0130122	0.00953866	0.00615545	0.0129219	3.27725e-08	0.00342227	0.00214276	0.00470178	0.00336756	0.00196408	0.00477103	2.56581e-06
218.1	Uterine leiomyoma	Age + Sex	Age	60-69	0.502455	0.492272	0.512637	0	0	0		0.49811	0.488165	0.508056	0	0	0		1.22737e-05	-0.000164702	0.00018925	0	0	0		1.41916e-05	-0.000189487	0.00021787	0	0	0		5.47143e-05	-0.000641645	0.000751074	0	0	0
218.1	Uterine leiomyoma	CRS + Age + Sex	Predictor-outcome time gap (year)	0	0.661876	0.65065	0.673103	0.0247572	0.0188232	0.0306912	2.9049e-16	0.643996	0.633991	0.654001	0.0222164	0.0168295	0.0276033	6.31186e-16	0.0551676	0.0474324	0.0629027	0.0162384	0.0119416	0.0205353	1.29153e-13	0.0518087	0.0444175	0.0591999	0.0173925	0.0129894	0.0217957	9.79212e-15	0.01486	0.011042	0.0186779	0.00753025	0.00425679	0.0108037	6.52275e-06
218.1	Uterine leiomyoma	Age + Sex	Predictor-outcome time gap (year)	0	0.637119	0.62666	0.647578	0	0	0		0.62178	0.612548	0.631011	0	0	0		0.0389292	0.0329156	0.0449427	0	0	0		0.0344162	0.0289056	0.0399267	0	0	0		0.00732972	0.00571321	0.00894623	0	0	0
218.1	Uterine leiomyoma	CRS + Age + Sex	Predictor-outcome time gap (year)	1	0.661162	0.65172	0.670604	0.01831	0.0123149	0.0243051	2.14996e-09	0.643521	0.635344	0.651697	0.0158503	0.0104361	0.0212644	9.58356e-09	0.0529424	0.0465723	0.0593126	0.0110941	0.00728589	0.0149023	1.13103e-08	0.0499192	0.043929	0.0559094	0.0118427	0.00796764	0.0157177	2.09901e-09	0.0180707	0.0138561	0.0222854	0.00898882	0.00510807	0.0128696	5.63108e-06
218.1	Uterine leiomyoma	Age + Sex	Predictor-outcome time gap (year)	1	0.642852	0.632592	0.653111	0	0	0		0.62767	0.618523	0.636818	0	0	0		0.0418484	0.0357711	0.0479256	0	0	0		0.0380765	0.0324618	0.0436912	0	0	0		0.00908193	0.00721071	0.0109532	0	0	0
218.1	Uterine leiomyoma	CRS + Age + Sex	Predictor-outcome time gap (year)	2	0.661824	0.651694	0.671954	0.0155442	0.0102572	0.0208311	8.28974e-09	0.642858	0.63366	0.652055	0.0140107	0.00911757	0.0189039	1.99982e-08	0.0521452	0.0453237	0.0589667	0.00934257	0.00581454	0.0128706	2.10096e-07	0.0508127	0.0443295	0.0572959	0.00957005	0.00600957	0.0131305	1.37844e-07	0.0152675	0.0117634	0.0187716	0.00489587	0.00184942	0.00794231	0.00163377
218.1	Uterine leiomyoma	Age + Sex	Predictor-outcome time gap (year)	2	0.64628	0.635935	0.656624	0	0	0		0.628847	0.61925	0.638444	0	0	0		0.0428026	0.036641	0.0489642	0	0	0		0.0412426	0.0354331	0.0470521	0	0	0		0.0103717	0.00838127	0.0123621	0	0	0
218.1	Uterine leiomyoma	CRS + Age + Sex	Predictor-outcome time gap (year)	4	0.650519	0.639665	0.661374	0.0167907	0.010635	0.0229465	8.98781e-08	0.633696	0.623864	0.643527	0.014981	0.00937344	0.0205885	1.63913e-07	0.0447319	0.0380865	0.0513773	0.00933504	0.00556964	0.0131004	1.17934e-06	0.0430811	0.0365389	0.0496233	0.00831217	0.00425073	0.0123736	6.03906e-05	0.0142341	0.0117517	0.0167166	0.00236725	5.33504e-05	0.00468114	0.0449466
218.1	Uterine leiomyoma	Age + Sex	Predictor-outcome time gap (year)	4	0.633729	0.623559	0.643899	0	0	0		0.618715	0.609556	0.627873	0	0	0		0.0353969	0.0298283	0.0409654	0	0	0		0.0347689	0.0293605	0.0401773	0	0	0		0.0118669	0.00962282	0.0141109	0	0	0
218.1	Uterine leiomyoma	CRS + Age + Sex	Predictor-outcome time gap (year)	6	0.627634	0.616055	0.639214	0.0123058	0.00645404	0.0181577	3.76193e-05	0.612145	0.601615	0.622676	0.0114767	0.00617609	0.0167773	2.19924e-05	0.0310651	0.0250153	0.037115	0.00552394	0.00241971	0.00862818	0.00048714	0.0318559	0.0257065	0.0380052	0.00547656	0.00197984	0.00897328	0.00214279	0.0137422	0.0101984	0.017286	0.00248903	-0.000835538	0.0058136	0.142272
218.1	Uterine leiomyoma	Age + Sex	Predictor-outcome time gap (year)	6	0.615328	0.603841	0.626815	0	0	0		0.600669	0.590369	0.610968	0	0	0		0.0255412	0.0202262	0.0308562	0	0	0		0.0263793	0.0211128	0.0316458	0	0	0		0.0112532	0.00893579	0.0135705	0	0	0
218.1	Uterine leiomyoma	CRS + Age + Sex	Predictor-outcome time gap (year)	8	0.638248	0.626905	0.649591	0.0187897	0.0130994	0.02448	9.67778e-11	0.622595	0.612363	0.632827	0.0167471	0.0114402	0.022054	6.2079e-10	0.0369249	0.030523	0.0433269	0.00941991	0.00620099	0.0126388	9.71189e-09	0.0373823	0.0309906	0.0437739	0.00859818	0.00506876	0.0121276	1.79925e-06	0.0131017	0.0097176	0.0164859	0.00175091	-0.000404899	0.00390671	0.111419
218.1	Uterine leiomyoma	Age + Sex	Predictor-outcome time gap (year)	8	0.619458	0.607383	0.631533	0	0	0		0.605848	0.594938	0.616758	0	0	0		0.027505	0.0216838	0.0333262	0	0	0		0.0287841	0.023106	0.0344621	0	0	0		0.0113508	0.00839612	0.0143056	0	0	0
250.2	Type 2 diabetes	CRS + Age + Sex	Age	40-49	0.690553	0.680484	0.700622	0.122668	0.111421	0.133916	2.23833e-101	0.675923	0.666757	0.685089	0.113956	0.103784	0.124129	7.38783e-107	0.122208	0.108175	0.13624	0.110213	0.0978024	0.122623	7.42955e-68	0.0769828	0.067784	0.0861817	0.068672	0.0604217	0.0769222	7.84596e-60	0.0783097	0.0644037	0.0922156	0.0627997	0.0484625	0.077137	9.08313e-18
250.2	Type 2 diabetes	Age + Sex	Age	40-49	0.567884	0.555407	0.580362	0	0	0		0.561966	0.550544	0.573388	0	0	0		0.0119952	0.00734708	0.0166432	0	0	0		0.00831085	0.00509071	0.011531	0	0	0		0.0155099	0.00991877	0.0211011	0	0	0
250.2	Type 2 diabetes	CRS + Age + Sex	Age	50-59	0.677951	0.665914	0.689988	0.110145	0.097394	0.122896	2.68491e-64	0.664686	0.653926	0.675447	0.102117	0.0906484	0.113585	3.34279e-68	0.106653	0.0911578	0.122148	0.0921679	0.0783284	0.106007	6.12023e-39	0.0607291	0.0515164	0.0699419	0.0516852	0.0433648	0.0600056	4.2242e-34	0.0877982	0.0688558	0.106741	0.0637901	0.0449565	0.0826237	3.16968e-11
250.2	Type 2 diabetes	Age + Sex	Age	50-59	0.567806	0.555632	0.579979	0	0	0		0.56257	0.551573	0.573566	0	0	0		0.0144847	0.00921389	0.0197555	0	0	0		0.00904393	0.00576869	0.0123192	0	0	0		0.0240081	0.0156509	0.0323653	0	0	0
250.2	Type 2 diabetes	CRS + Age + Sex	Age	60-69	0.658208	0.647082	0.669334	0.104756	0.0937351	0.115777	1.8361e-77	0.650078	0.640157	0.659999	0.0963744	0.086655	0.106094	3.94814e-84	0.0867408	0.0741042	0.0993774	0.0760627	0.0644089	0.0877164	1.80591e-37	0.0502111	0.0426053	0.0578169	0.0438776	0.0367729	0.0509823	1.0011e-33	0.070281	0.0567419	0.08382	0.0572058	0.0435724	0.0708392	1.96787e-16
250.2	Type 2 diabetes	Age + Sex	Age	60-69	0.553452	0.543317	0.563587	0	0	0		0.553703	0.544593	0.562814	0	0	0		0.0106781	0.00677912	0.0145772	0	0	0		0.00633347	0.00400776	0.00865917	0	0	0		0.0130751	0.00602913	0.0201211	0	0	0
250.2	Type 2 diabetes	CRS + Age + Sex	Predictor-outcome time gap (year)	0	0.713806	0.70397	0.723642	0.1066	0.0950917	0.118109	1.18868e-73	0.690298	0.681455	0.699142	0.0939605	0.083761	0.10416	7.11512e-73	0.1544	0.138679	0.17012	0.118476	0.103925	0.133026	2.47191e-57	0.0879314	0.0786178	0.0972451	0.0657925	0.0569709	0.0746142	2.1724e-48	0.102665	0.0861854	0.119145	0.0679105	0.05014	0.0856809	6.88404e-14
250.2	Type 2 diabetes	Age + Sex	Predictor-outcome time gap (year)	0	0.607206	0.596156	0.618255	0	0	0		0.596338	0.586518	0.606158	0	0	0		0.0359243	0.028446	0.0434026	0	0	0		0.0221389	0.0174238	0.0268539	0	0	0		0.0347546	0.0258414	0.0436677	0	0	0
250.2	Type 2 diabetes	CRS + Age + Sex	Predictor-outcome time gap (year)	1	0.711619	0.701773	0.721465	0.101497	0.0899292	0.113065	2.79445e-66	0.689727	0.680782	0.698672	0.0910626	0.0808224	0.101303	4.94449e-68	0.157116	0.140559	0.173674	0.118633	0.103014	0.134253	4.06149e-50	0.0914712	0.0813325	0.10161	0.0674164	0.0577099	0.077123	3.35864e-42	0.112173	0.0940139	0.130331	0.0625078	0.0414579	0.0835576	5.87979e-09
250.2	Type 2 diabetes	Age + Sex	Predictor-outcome time gap (year)	1	0.610122	0.599783	0.620462	0	0	0		0.598664	0.58941	0.607919	0	0	0		0.038483	0.0314039	0.0455621	0	0	0		0.0240547	0.0195947	0.0285148	0	0	0		0.0496649	0.0378371	0.0614926	0	0	0
250.2	Type 2 diabetes	CRS + Age + Sex	Predictor-outcome time gap (year)	2	0.694379	0.684274	0.704484	0.0901082	0.076894	0.103322	9.67945e-41	0.674327	0.665206	0.683448	0.0800474	0.0679476	0.0921472	1.8993e-38	0.126241	0.111063	0.141418	0.0927075	0.0784028	0.107012	5.73692e-37	0.0722623	0.0629261	0.0815984	0.0516897	0.0428638	0.0605155	1.68686e-30	0.0951068	0.0797693	0.110444	0.0667581	0.0496627	0.0838536	1.95259e-14
250.2	Type 2 diabetes	Age + Sex	Predictor-outcome time gap (year)	2	0.604271	0.591541	0.617	0	0	0		0.59428	0.583071	0.605489	0	0	0		0.033533	0.0254596	0.0416065	0	0	0		0.0205726	0.015462	0.0256831	0	0	0		0.0283487	0.0197021	0.0369953	0	0	0
250.2	Type 2 diabetes	CRS + Age + Sex	Predictor-outcome time gap (year)	4	0.684033	0.671833	0.696232	0.0931599	0.0804558	0.105864	7.70093e-47	0.66523	0.654551	0.67591	0.0825175	0.0712308	0.0938042	1.43409e-46	0.114902	0.09817	0.131634	0.0888062	0.0730658	0.104547	2.00612e-28	0.0663479	0.0561524	0.0765435	0.0500158	0.0402629	0.0597687	9.07207e-24	0.0912359	0.0742758	0.108196	0.0524866	0.0341886	0.0707845	1.88719e-08
250.2	Type 2 diabetes	Age + Sex	Predictor-outcome time gap (year)	4	0.590873	0.579599	0.602146	0	0	0		0.582713	0.572524	0.592901	0	0	0		0.026096	0.0194901	0.0327019	0	0	0		0.0163321	0.0121574	0.0205069	0	0	0		0.0387493	0.02777	0.0497286	0	0	0
250.2	Type 2 diabetes	CRS + Age + Sex	Predictor-outcome time gap (year)	6	0.665638	0.654696	0.676579	0.0931988	0.0815868	0.104811	9.30263e-56	0.650275	0.640431	0.660119	0.084741	0.0744889	0.0949931	4.99844e-59	0.08052	0.0678459	0.0931941	0.0654471	0.0545922	0.076302	3.1819e-32	0.0433335	0.0357	0.050967	0.0343229	0.0277216	0.0409242	2.18317e-24	0.0583608	0.0466204	0.0701012	0.0395482	0.0275604	0.051536	1.00638e-10
250.2	Type 2 diabetes	Age + Sex	Predictor-outcome time gap (year)	6	0.572439	0.560299	0.584579	0	0	0		0.565534	0.554867	0.5762	0	0	0		0.0150729	0.00977594	0.0203698	0	0	0		0.0090106	0.00574894	0.0122723	0	0	0		0.0188126	0.0107141	0.0269111	0	0	0
250.2	Type 2 diabetes	CRS + Age + Sex	Predictor-outcome time gap (year)	8	0.644885	0.634051	0.655719	0.076173	0.066143	0.086203	4.1226e-50	0.631451	0.621331	0.641571	0.0682142	0.0591094	0.077319	8.13356e-49	0.0662402	0.0549059	0.0775744	0.0525026	0.0424799	0.0625254	9.92942e-25	0.0370544	0.030098	0.0440108	0.0286687	0.0222787	0.0350587	1.45158e-18	0.0553325	0.0426662	0.0679988	0.0428906	0.0300214	0.0557598	6.48244e-11
250.2	Type 2 diabetes	Age + Sex	Predictor-outcome time gap (year)	8	0.568712	0.557283	0.580141	0	0	0		0.563237	0.552859	0.573615	0	0	0		0.0137376	0.00900179	0.0184733	0	0	0		0.0083857	0.00548722	0.0112842	0	0	0		0.0124419	0.00576904	0.0191148	0	0	0
250.2	Type 2 diabetes	CRS + Age + Sex	Sex	Female	0.695851	0.685277	0.706425	0.139665	0.125617	0.153714	1.4542e-84	0.681859	0.67243	0.691289	0.124609	0.112128	0.13709	2.87462e-85	0.124559	0.109886	0.139233	0.115665	0.101084	0.130247	1.6707e-54	0.0742523	0.0649162	0.0835883	0.0685278	0.0592167	0.077839	3.61054e-47	0.0779634	0.0638728	0.092054	0.0668704	0.0535815	0.0801593	6.04464e-23
250.2	Type 2 diabetes	Age + Sex	Sex	Female	0.556186	0.545441	0.56693	0	0	0		0.55725	0.547788	0.566712	0	0	0		0.00889393	0.00548619	0.0123017	0	0	0		0.00572441	0.00347475	0.00797407	0	0	0		0.011093	0.00621938	0.0159666	0	0	0
250.2	Type 2 diabetes	CRS + Age + Sex	Sex	Male	0.650389	0.639765	0.661012	0.08924	0.0767497	0.10173	1.48388e-44	0.644431	0.635083	0.65378	0.0800287	0.068663	0.0913943	2.52727e-43	0.077359	0.0658366	0.0888815	0.0654279	0.054356	0.0764997	5.07364e-31	0.0430645	0.036361	0.049768	0.0362514	0.0297899	0.0427129	3.99024e-28	0.0753234	0.0595867	0.09106	0.0592771	0.0444144	0.0741398	5.41151e-15
250.2	Type 2 diabetes	Age + Sex	Sex	Male	0.561149	0.55048	0.571817	0	0	0		0.564403	0.554877	0.573928	0	0	0		0.0119312	0.00774857	0.0161138	0	0	0		0.0068131	0.00433953	0.00928667	0	0	0		0.0160463	0.00828778	0.0238047	0	0	0
272.1	Hyperlipidemia	CRS + Age + Sex	Age	40-49	0.694498	0.684164	0.704833	0.102292	0.0913724	0.113211	2.70996e-75	0.680464	0.671232	0.689696	0.0963891	0.0864407	0.106338	2.06875e-80	0.1141	0.100938	0.127261	0.0926454	0.0802823	0.105008	7.76369e-49	0.0741346	0.0650727	0.0831964	0.0576637	0.0487373	0.0665901	9.70363e-37	0.0656939	0.0527576	0.0786302	0.0507257	0.0383199	0.0631314	1.10972e-15
272.1	Hyperlipidemia	Age + Sex	Age	40-49	0.592207	0.581692	0.602722	0	0	0		0.584075	0.574917	0.593233	0	0	0		0.0214543	0.016447	0.0264615	0	0	0		0.0164709	0.0125361	0.0204056	0	0	0		0.0149682	0.0102664	0.01967	0	0	0
272.1	Hyperlipidemia	CRS + Age + Sex	Age	50-59	0.665346	0.65512	0.675572	0.0926332	0.0819562	0.10331	7.59501e-65	0.65576	0.646595	0.664925	0.0880832	0.0783334	0.097833	3.70171e-70	0.0930815	0.0797651	0.106398	0.0764431	0.064895	0.0879912	1.71735e-38	0.0534469	0.0451294	0.0617644	0.0428482	0.0355913	0.050105	5.67334e-31	0.0808037	0.0645581	0.0970493	0.0554284	0.0401161	0.0707407	1.29537e-12
272.1	Hyperlipidemia	Age + Sex	Age	50-59	0.572712	0.561556	0.583869	0	0	0		0.567677	0.557678	0.577676	0	0	0		0.0166384	0.0115859	0.021691	0	0	0		0.0105988	0.00735846	0.0138391	0	0	0		0.0253753	0.0166043	0.0341464	0	0	0
272.1	Hyperlipidemia	CRS + Age + Sex	Age	60-69	0.614802	0.60337	0.626233	0.0686916	0.0574273	0.0799558	6.31935e-33	0.614319	0.604057	0.624581	0.0655087	0.0551993	0.0758181	1.32724e-35	0.0483912	0.038606	0.0581764	0.0405821	0.0326174	0.0485468	1.74707e-23	0.0249614	0.019777	0.0301459	0.0208495	0.0165838	0.0251153	9.74221e-22	0.0605271	0.044729	0.0763252	0.0476127	0.0318742	0.0633512	3.04105e-09
272.1	Hyperlipidemia	Age + Sex	Age	60-69	0.54611	0.533008	0.559212	0	0	0		0.548811	0.537122	0.560499	0	0	0		0.00780909	0.00328702	0.0123312	0	0	0		0.00411189	0.00171096	0.00651281	0	0	0		0.0129144	0.00346283	0.022366	0	0	0
272.1	Hyperlipidemia	CRS + Age + Sex	Predictor-outcome time gap (year)	0	0.731821	0.721895	0.741747	0.0678891	0.060871	0.0749071	3.67122e-80	0.705351	0.696357	0.714345	0.0599998	0.0535759	0.0664236	7.35629e-75	0.189951	0.17243	0.207472	0.103223	0.0901291	0.116318	7.48475e-54	0.108842	0.0980875	0.119597	0.0582429	0.0497501	0.0667357	3.46353e-41	0.134715	0.115094	0.154335	0.0756358	0.0592527	0.0920188	1.44812e-19
272.1	Hyperlipidemia	Age + Sex	Predictor-outcome time gap (year)	0	0.663932	0.654313	0.67355	0	0	0		0.645351	0.636696	0.654006	0	0	0		0.0867279	0.0763858	0.09707	0	0	0		0.0505996	0.0441062	0.057093	0	0	0		0.0590788	0.0477076	0.07045	0	0	0
272.1	Hyperlipidemia	CRS + Age + Sex	Predictor-outcome time gap (year)	1	0.736065	0.727259	0.74487	0.0658884	0.0579855	0.0737914	5.07395e-60	0.709685	0.701969	0.717402	0.0590533	0.0519143	0.0661922	4.10067e-59	0.195588	0.180405	0.210771	0.102341	0.0900795	0.114602	3.7219e-60	0.111515	0.102272	0.120758	0.0567795	0.0486674	0.0648917	7.88042e-43	0.139591	0.118818	0.160365	0.0611357	0.0403825	0.081889	7.75307e-09
272.1	Hyperlipidemia	Age + Sex	Predictor-outcome time gap (year)	1	0.670176	0.66009	0.680263	0	0	0		0.650632	0.641741	0.659523	0	0	0		0.0932478	0.0820842	0.104411	0	0	0		0.0547357	0.0477954	0.0616759	0	0	0		0.0784557	0.0662205	0.0906908	0	0	0
272.1	Hyperlipidemia	CRS + Age + Sex	Predictor-outcome time gap (year)	2	0.721976	0.712551	0.731401	0.0561079	0.0481959	0.06402	6.4229e-44	0.697888	0.689502	0.706274	0.0494477	0.042226	0.0566694	4.61747e-41	0.164986	0.149776	0.180195	0.0761334	0.063975	0.0882917	1.26588e-34	0.0905579	0.081448	0.0996677	0.0386242	0.0307387	0.0465096	7.98099e-22	0.116609	0.0970624	0.136155	0.0506188	0.0321773	0.0690603	7.45827e-08
272.1	Hyperlipidemia	Age + Sex	Predictor-outcome time gap (year)	2	0.665868	0.655303	0.676433	0	0	0		0.64844	0.638993	0.657887	0	0	0		0.0888523	0.0774437	0.100261	0	0	0		0.0519337	0.0450815	0.0587859	0	0	0		0.0659899	0.0526581	0.0793217	0	0	0
272.1	Hyperlipidemia	CRS + Age + Sex	Predictor-outcome time gap (year)	4	0.717602	0.706962	0.728242	0.0549271	0.0472851	0.0625692	4.54867e-45	0.694398	0.684876	0.70392	0.0489493	0.0422777	0.0556208	6.88396e-47	0.159496	0.143068	0.175923	0.0733339	0.0619215	0.0847464	2.26915e-36	0.0893082	0.0793176	0.0992988	0.0387704	0.0310929	0.0464478	4.26381e-23	0.113833	0.094255	0.133411	0.0499433	0.0330064	0.0668803	7.49184e-09
272.1	Hyperlipidemia	Age + Sex	Predictor-outcome time gap (year)	4	0.662675	0.651138	0.674212	0	0	0		0.645449	0.635237	0.65566	0	0	0		0.0861616	0.0738584	0.0984649	0	0	0		0.0505378	0.0429256	0.05815	0	0	0		0.0638898	0.0518856	0.075894	0	0	0
272.1	Hyperlipidemia	CRS + Age + Sex	Predictor-outcome time gap (year)	6	0.693354	0.684935	0.701773	0.0423961	0.0351452	0.049647	2.09746e-30	0.67435	0.66674	0.68196	0.0385244	0.032153	0.0448957	2.13035e-32	0.119697	0.108539	0.130855	0.0461947	0.0371432	0.0552463	1.48307e-23	0.0639096	0.057	0.0708193	0.0213377	0.0150724	0.027603	2.47183e-11	0.0845998	0.0707068	0.0984929	0.0244162	0.0107822	0.0380502	0.000448178
272.1	Hyperlipidemia	Age + Sex	Predictor-outcome time gap (year)	6	0.650958	0.641106	0.660809	0	0	0		0.635826	0.627121	0.64453	0	0	0		0.0735024	0.0636959	0.0833089	0	0	0		0.0425719	0.036325	0.0488189	0	0	0		0.0601836	0.0496191	0.0707482	0	0	0
272.1	Hyperlipidemia	CRS + Age + Sex	Predictor-outcome time gap (year)	8	0.673187	0.662294	0.68408	0.0305235	0.0230492	0.0379979	1.20396e-15	0.657388	0.647717	0.667058	0.0277384	0.0208528	0.034624	2.88815e-15	0.0966425	0.0826402	0.110645	0.0314275	0.0222391	0.0406159	2.03149e-11	0.0514281	0.0427774	0.0600788	0.0143553	0.00821269	0.020498	4.64016e-06	0.0757951	0.0611546	0.0904355	0.0242298	0.0126119	0.0358477	4.35845e-05
272.1	Hyperlipidemia	Age + Sex	Predictor-outcome time gap (year)	8	0.642663	0.630844	0.654483	0	0	0		0.629649	0.61917	0.640129	0	0	0		0.065215	0.0540594	0.0763706	0	0	0		0.0370728	0.030183	0.0439625	0	0	0		0.0515653	0.0405487	0.0625818	0	0	0
272.1	Hyperlipidemia	CRS + Age + Sex	Sex	Female	0.716948	0.70701	0.726887	0.0641368	0.0568343	0.0714392	2.07644e-66	0.702658	0.693976	0.711341	0.0602965	0.0536378	0.0669553	1.79063e-70	0.146453	0.13018	0.162726	0.0759516	0.0644142	0.0874891	4.35485e-38	0.0840383	0.0732488	0.0948278	0.0397061	0.0313713	0.0480408	9.90118e-21	0.0969909	0.0827985	0.111183	0.0471925	0.0336778	0.0607072	7.69754e-12
272.1	Hyperlipidemia	Age + Sex	Sex	Female	0.652811	0.641634	0.663988	0	0	0		0.642362	0.632585	0.652139	0	0	0		0.0705016	0.0600569	0.0809464	0	0	0		0.0443323	0.0375355	0.051129	0	0	0		0.0497985	0.0400234	0.0595736	0	0	0
272.1	Hyperlipidemia	CRS + Age + Sex	Sex	Male	0.695948	0.68467	0.707226	0.0492855	0.0423615	0.0562096	3.09774e-44	0.688434	0.678143	0.698725	0.0478356	0.0416995	0.0539716	1.04603e-52	0.129196	0.112551	0.145842	0.0582859	0.0468583	0.0697134	1.57486e-23	0.0702172	0.0602141	0.0802204	0.030453	0.0229895	0.0379165	1.27284e-15	0.0897182	0.0746537	0.104783	0.0443576	0.029436	0.0592793	5.66372e-09
272.1	Hyperlipidemia	Age + Sex	Sex	Male	0.646662	0.635821	0.657504	0	0	0		0.640598	0.63095	0.650246	0	0	0		0.0709106	0.0603134	0.0815078	0	0	0		0.0397642	0.0335922	0.0459362	0	0	0		0.0453605	0.0366113	0.0541098	0	0	0
274.1	Gout	CRS + Age + Sex	Age	40-49	0.791493	0.783201	0.799784	0.0572027	0.0499977	0.0644078	1.34737e-54	0.764853	0.757437	0.772269	0.0532961	0.0467691	0.0598232	1.20088e-57	0.168393	0.15708	0.179706	0.0650467	0.0567142	0.0733791	7.60546e-53	0.165796	0.153367	0.178226	0.0507187	0.0399118	0.0615255	3.63104e-20	0.0279567	0.0220974	0.033816	0.0170757	0.0114516	0.0226999	2.66875e-09
274.1	Gout	Age + Sex	Age	40-49	0.73429	0.725382	0.743198	0	0	0		0.711557	0.703472	0.719642	0	0	0		0.103347	0.0955833	0.11111	0	0	0		0.115077	0.1068	0.123355	0	0	0		0.0108809	0.00927765	0.0124842	0	0	0
274.1	Gout	CRS + Age + Sex	Age	50-59	0.771678	0.761508	0.781848	0.0566574	0.0492315	0.0640833	1.46894e-50	0.748255	0.73923	0.757281	0.0539035	0.0468791	0.0609279	3.99814e-51	0.160494	0.146816	0.174172	0.0595303	0.0505537	0.068507	1.25861e-38	0.143767	0.131065	0.156469	0.0472083	0.0375158	0.0569009	1.34532e-21	0.0406987	0.0336165	0.047781	0.0226955	0.0159067	0.0294842	5.6636e-11
274.1	Gout	Age + Sex	Age	50-59	0.715021	0.703716	0.726325	0	0	0		0.694352	0.684131	0.704573	0	0	0		0.100964	0.090745	0.111183	0	0	0		0.0965589	0.0870071	0.106111	0	0	0		0.0180032	0.0154858	0.0205207	0	0	0
274.1	Gout	CRS + Age + Sex	Age	60-69	0.742785	0.732446	0.753124	0.0729585	0.0632299	0.0826871	6.59506e-49	0.72631	0.717072	0.735549	0.068209	0.0595113	0.0769067	2.58611e-53	0.143924	0.130342	0.157505	0.0676901	0.0569995	0.0783808	2.30852e-35	0.117427	0.105815	0.129038	0.0534866	0.0437329	0.0632402	6.05881e-27	0.0503878	0.0411395	0.0596361	0.0329224	0.0235734	0.0422713	5.12651e-12
274.1	Gout	Age + Sex	Age	60-69	0.669826	0.659335	0.680317	0	0	0		0.658101	0.648869	0.667334	0	0	0		0.0762334	0.0678955	0.0845712	0	0	0		0.06394	0.0570281	0.0708519	0	0	0		0.0174654	0.013946	0.0209849	0	0	0
274.1	Gout	CRS + Age + Sex	Predictor-outcome time gap (year)	0	0.829894	0.822662	0.837126	0.0672531	0.0598088	0.0746973	3.71907e-70	0.793901	0.787196	0.800605	0.0603472	0.0534125	0.0672819	3.15333e-65	0.270853	0.256215	0.28549	0.12312	0.110262	0.135979	1.39889e-78	0.234616	0.22232	0.246912	0.0985254	0.0867087	0.110342	4.97593e-60	0.0845071	0.0700849	0.0989293	0.0526635	0.0388283	0.0664986	8.61189e-14
274.1	Gout	Age + Sex	Predictor-outcome time gap (year)	0	0.762641	0.753626	0.771656	0	0	0		0.733553	0.725499	0.741608	0	0	0		0.147732	0.136736	0.158729	0	0	0		0.13609	0.125157	0.147023	0	0	0		0.0318436	0.0277904	0.0358969	0	0	0
274.1	Gout	CRS + Age + Sex	Predictor-outcome time gap (year)	1	0.818098	0.810576	0.82562	0.0574801	0.0514379	0.0635224	1.38074e-77	0.783329	0.776727	0.789932	0.0509872	0.0455565	0.0564179	1.27473e-75	0.243416	0.229668	0.257164	0.0973758	0.0873448	0.107407	1.03298e-80	0.210127	0.197944	0.22231	0.0751953	0.0652787	0.0851119	5.8201e-50	0.0722621	0.0610539	0.0834703	0.0410346	0.0301809	0.0518883	1.26274e-13
274.1	Gout	Age + Sex	Predictor-outcome time gap (year)	1	0.760618	0.752723	0.768514	0	0	0		0.732342	0.725426	0.739258	0	0	0		0.14604	0.136315	0.155766	0	0	0		0.134932	0.125585	0.144278	0	0	0		0.0312275	0.0275233	0.0349317	0	0	0
274.1	Gout	CRS + Age + Sex	Predictor-outcome time gap (year)	2	0.803324	0.795105	0.811543	0.049565	0.0427225	0.0564074	9.49286e-46	0.770444	0.76332	0.777568	0.0453112	0.0391863	0.0514361	1.22113e-47	0.218321	0.204193	0.232449	0.0809676	0.0702481	0.0916871	1.37708e-49	0.188912	0.175942	0.201882	0.0639318	0.0530906	0.074773	6.71705e-31	0.0556445	0.0474365	0.0638524	0.0273996	0.0195855	0.0352138	6.30977e-12
274.1	Gout	Age + Sex	Predictor-outcome time gap (year)	2	0.753759	0.744406	0.763112	0	0	0		0.725133	0.716827	0.733438	0	0	0		0.137354	0.126645	0.148062	0	0	0		0.12498	0.114143	0.135817	0	0	0		0.0282448	0.0242238	0.0322659	0	0	0
274.1	Gout	CRS + Age + Sex	Predictor-outcome time gap (year)	4	0.797962	0.790369	0.805554	0.0503088	0.0440962	0.0565215	9.99155e-57	0.765513	0.758735	0.772291	0.0452033	0.0394393	0.0509673	2.57033e-53	0.212406	0.199335	0.225476	0.0818939	0.0723334	0.0914544	2.9464e-63	0.184361	0.172478	0.196244	0.0634946	0.0538256	0.0731636	6.58044e-38	0.0597651	0.0501307	0.0693996	0.0303203	0.0217597	0.0388809	3.86957e-12
274.1	Gout	Age + Sex	Predictor-outcome time gap (year)	4	0.747653	0.738762	0.756543	0	0	0		0.72031	0.712408	0.728212	0	0	0		0.130512	0.12038	0.140643	0	0	0		0.120867	0.111128	0.130605	0	0	0		0.0294449	0.0254297	0.03346	0	0	0
274.1	Gout	CRS + Age + Sex	Predictor-outcome time gap (year)	6	0.792356	0.783335	0.801377	0.0496625	0.0435252	0.0557999	1.20291e-56	0.761751	0.753704	0.769798	0.0444379	0.0389157	0.0499601	4.83771e-56	0.198187	0.183303	0.213071	0.0726856	0.0625853	0.0827859	3.55515e-45	0.171804	0.157586	0.186021	0.0567392	0.046402	0.0670765	5.43816e-27	0.0492668	0.0411869	0.0573468	0.022508	0.0149574	0.0300586	5.14103e-09
274.1	Gout	Age + Sex	Predictor-outcome time gap (year)	6	0.742693	0.732862	0.752525	0	0	0		0.717313	0.708568	0.726058	0	0	0		0.125501	0.114603	0.1364	0	0	0		0.115064	0.104067	0.126062	0	0	0		0.0267589	0.0227968	0.0307209	0	0	0
274.1	Gout	CRS + Age + Sex	Predictor-outcome time gap (year)	8	0.776209	0.76701	0.785407	0.0432829	0.0376091	0.0489567	1.51891e-50	0.748559	0.740035	0.757083	0.0400862	0.0348725	0.0452999	2.57178e-51	0.172324	0.158701	0.185946	0.0574068	0.0493082	0.0655054	6.96819e-44	0.147758	0.13498	0.160535	0.043451	0.0343931	0.0525088	5.35117e-21	0.0470802	0.0387048	0.0554557	0.0213641	0.0142864	0.0284418	3.29469e-09
274.1	Gout	Age + Sex	Predictor-outcome time gap (year)	8	0.732926	0.722664	0.743188	0	0	0		0.708473	0.699123	0.717823	0	0	0		0.114917	0.104036	0.125798	0	0	0		0.104307	0.0935261	0.115087	0	0	0		0.0257161	0.0220326	0.0293997	0	0	0
274.1	Gout	CRS + Age + Sex	Sex	Female	0.79857	0.79026	0.80688	0.105182	0.096459	0.113905	1.77936e-123	0.775199	0.767901	0.782496	0.0956294	0.0880384	0.10322	1.33497e-134	0.189605	0.175729	0.203481	0.130747	0.118586	0.142908	1.42783e-98	0.176978	0.163828	0.190128	0.103339	0.0905381	0.116141	2.19205e-56	0.0245855	0.0204207	0.0287503	0.0182123	0.0141507	0.0222738	1.51465e-18
274.1	Gout	Age + Sex	Sex	Female	0.693388	0.684008	0.702767	0	0	0		0.679569	0.671118	0.688021	0	0	0		0.0588582	0.0528099	0.0649065	0	0	0		0.0736386	0.0659475	0.0813297	0	0	0		0.00637325	0.00542277	0.00732374	0	0	0
274.1	Gout	CRS + Age + Sex	Sex	Male	0.691911	0.681912	0.701911	0.0622307	0.0534456	0.0710158	7.94909e-44	0.681176	0.672394	0.689959	0.0563805	0.0482073	0.0645536	1.18683e-41	0.094588	0.0833809	0.105795	0.0561129	0.0470114	0.0652144	1.28911e-33	0.0776131	0.0686361	0.0865901	0.0455388	0.0381477	0.0529299	1.41632e-33	0.0423101	0.0344736	0.0501467	0.0260469	0.0187998	0.0332939	1.86292e-12
274.1	Gout	Age + Sex	Sex	Male	0.629681	0.61924	0.640122	0	0	0		0.624796	0.615409	0.634183	0	0	0		0.0384751	0.0321248	0.0448254	0	0	0		0.0320743	0.0267012	0.0374473	0	0	0		0.0162632	0.0124256	0.0201009	0	0	0
278.1	Obesity	CRS + Age + Sex	Age	40-49	0.599997	0.588473	0.611521	0.091463	0.0752177	0.107708	2.5965e-28	0.59363	0.582965	0.604294	0.100341	0.0868313	0.113851	5.2639e-48	0.0495318	0.0385617	0.0605019	0.0492049	0.0382323	0.0601775	1.50685e-18	0.0239518	0.0184802	0.0294235	0.0237943	0.0183324	0.0292562	1.36039e-17	0.0856283	0.0646856	0.106571	0.0861543	0.0649854	0.107323	1.50198e-15
278.1	Obesity	Age + Sex	Age	40-49	0.508534	0.498246	0.518822	0	0	0		0.493289	0.483858	0.502719	0	0	0		0.00032687	-0.000440279	0.00109402	0	0	0		0.000157561	-0.000216977	0.0005321	0	0	0		-0.000525932	-0.0130676	0.0120157	0	0	0
278.1	Obesity	CRS + Age + Sex	Age	50-59	0.627658	0.616126	0.639189	0.114231	0.100359	0.128104	1.35475e-58	0.62079	0.609993	0.631587	0.106171	0.093484	0.118857	1.83907e-60	0.0770231	0.0632618	0.0907844	0.076298	0.062828	0.0897679	1.22895e-28	0.0355943	0.0289822	0.0422064	0.0352449	0.0287752	0.0417146	1.2996e-26	0.112897	0.0896627	0.136131	0.0992501	0.0763212	0.122179	2.17733e-17
278.1	Obesity	Age + Sex	Age	50-59	0.513426	0.503397	0.523455	0	0	0		0.51462	0.505732	0.523508	0	0	0		0.000725124	-0.000499378	0.00194963	0	0	0		0.000349422	-0.000235944	0.000934789	0	0	0		0.0136468	0.000372038	0.0269216	0	0	0
278.1	Obesity	CRS + Age + Sex	Age	60-69	0.621179	0.609755	0.632603	0.112756	0.0973359	0.128176	1.38264e-46	0.617862	0.607663	0.628061	0.102463	0.0886058	0.11632	1.35558e-47	0.0662232	0.0531393	0.079307	0.0657974	0.05287	0.0787249	1.94688e-23	0.0306235	0.0242093	0.0370376	0.0304221	0.0240757	0.0367685	5.70593e-21	0.0921838	0.0693782	0.114989	0.0896704	0.063105	0.116236	3.69621e-11
278.1	Obesity	Age + Sex	Age	60-69	0.508423	0.496201	0.520645	0	0	0		0.515399	0.504599	0.526198	0	0	0		0.000425741	-0.000670032	0.00152151	0	0	0		0.000201377	-0.000317078	0.000719831	0	0	0		0.0025134	-0.0106893	0.0157161	0	0	0
278.1	Obesity	CRS + Age + Sex	Predictor-outcome time gap (year)	0	0.646333	0.63497	0.657697	0.124077	0.108046	0.140108	5.6279e-52	0.631544	0.62128	0.641808	0.111312	0.0967748	0.12585	6.56685e-51	0.110218	0.0917897	0.128646	0.108351	0.0900361	0.126666	4.36049e-31	0.0525695	0.0433582	0.0617809	0.0516575	0.04251	0.060805	1.78767e-28	0.133001	0.108724	0.157277	0.129979	0.105907	0.154052	3.58381e-26
278.1	Obesity	Age + Sex	Predictor-outcome time gap (year)	0	0.522256	0.51047	0.534043	0	0	0		0.520232	0.509644	0.53082	0	0	0		0.00186666	-0.000325762	0.00405908	0	0	0		0.000912031	-0.000141327	0.00196539	0	0	0		0.00302155	-0.00927273	0.0153158	0	0	0
278.1	Obesity	CRS + Age + Sex	Predictor-outcome time gap (year)	1	0.646139	0.634991	0.657286	0.122481	0.109773	0.135189	1.36481e-79	0.630842	0.620964	0.64072	0.11047	0.0988364	0.122103	2.57252e-77	0.100357	0.0845305	0.116184	0.0981817	0.0827439	0.11362	1.15918e-35	0.0467547	0.0390907	0.0544187	0.0457149	0.0382396	0.0531901	4.19986e-33	0.125625	0.102577	0.148673	0.110719	0.0865791	0.134858	2.48208e-19
278.1	Obesity	Age + Sex	Predictor-outcome time gap (year)	1	0.523658	0.513314	0.534002	0	0	0		0.520372	0.510941	0.529803	0	0	0		0.00217555	0.000191126	0.00415997	0	0	0		0.00103984	9.81137e-05	0.00198156	0	0	0		0.0149067	0.002679	0.0271343	0	0	0
278.1	Obesity	CRS + Age + Sex	Predictor-outcome time gap (year)	2	0.637434	0.625675	0.649192	0.101264	0.0864796	0.116048	4.34508e-41	0.624101	0.613479	0.634723	0.0905141	0.077046	0.103982	1.26892e-39	0.0851327	0.0701774	0.100088	0.0796242	0.0655506	0.0936978	1.42024e-28	0.0389682	0.0317609	0.0461755	0.0362759	0.0294655	0.0430863	1.63009e-25	0.119066	0.0950154	0.143117	0.101136	0.0759783	0.126293	3.29326e-15
278.1	Obesity	Age + Sex	Predictor-outcome time gap (year)	2	0.53617	0.522128	0.550211	0	0	0		0.533587	0.521082	0.546093	0	0	0		0.00550845	0.00136605	0.00965086	0	0	0		0.00269235	0.000699814	0.00468488	0	0	0		0.0179303	0.00347705	0.0323836	0	0	0
278.1	Obesity	CRS + Age + Sex	Predictor-outcome time gap (year)	4	0.623121	0.612151	0.634092	0.0812529	0.0672936	0.0952123	3.80047e-30	0.608386	0.598825	0.617946	0.0702994	0.0578807	0.082718	1.32724e-28	0.0687154	0.0567307	0.0807001	0.0617857	0.0498965	0.0736748	2.30018e-24	0.0314689	0.025745	0.0371929	0.0281837	0.0224911	0.0338764	2.91056e-22	0.0938809	0.0747905	0.112971	0.059466	0.0386182	0.0803139	2.26336e-08
278.1	Obesity	Age + Sex	Predictor-outcome time gap (year)	4	0.541868	0.530797	0.55294	0	0	0		0.538086	0.528237	0.547935	0	0	0		0.00692975	0.0031149	0.0107446	0	0	0		0.00328522	0.0014814	0.00508904	0	0	0		0.0344148	0.0185812	0.0502485	0	0	0
278.1	Obesity	CRS + Age + Sex	Predictor-outcome time gap (year)	6	0.613507	0.60221	0.624803	0.0864746	0.0728373	0.100112	1.83546e-35	0.603628	0.593812	0.613445	0.0777178	0.0656347	0.089801	1.94913e-36	0.0511582	0.040671	0.0616455	0.0481793	0.0380066	0.058352	1.65275e-20	0.0224828	0.0176061	0.0273595	0.0210924	0.0163411	0.0258437	3.29479e-18	0.0895623	0.0672492	0.111875	0.0603666	0.0371989	0.0835343	3.27386e-07
278.1	Obesity	Age + Sex	Predictor-outcome time gap (year)	6	0.527032	0.515673	0.538392	0	0	0		0.52591	0.515822	0.535999	0	0	0		0.00297896	0.000428728	0.00552919	0	0	0		0.00139043	0.000179794	0.00260106	0	0	0		0.0291957	0.014869	0.0435225	0	0	0
278.1	Obesity	CRS + Age + Sex	Predictor-outcome time gap (year)	8	0.582618	0.57152	0.593717	0.0740038	0.0601652	0.0878423	1.05412e-25	0.575548	0.565466	0.585631	0.0649548	0.0527552	0.0771544	1.70704e-25	0.0293675	0.0215754	0.0371596	0.0291125	0.0214106	0.0368144	1.27755e-13	0.013118	0.00947123	0.0167647	0.0130103	0.00940275	0.0166178	1.56641e-12	0.0658884	0.0457294	0.0860473	0.0632747	0.0442207	0.0823287	7.58186e-11
278.1	Obesity	Age + Sex	Predictor-outcome time gap (year)	8	0.508615	0.497987	0.519242	0	0	0		0.510594	0.500502	0.520685	0	0	0		0.000255002	-0.000585617	0.00109562	0	0	0		0.000107691	-0.000276405	0.000491787	0	0	0		0.00261367	-0.00968566	0.014913	0	0	0
278.1	Obesity	CRS + Age + Sex	Sex	Female	0.61644	0.60483	0.628051	0.106609	0.0913178	0.1219	1.64476e-42	0.611527	0.60119	0.621864	0.0949094	0.0810588	0.10876	4.01115e-41	0.0613341	0.0488136	0.0738545	0.0609821	0.048516	0.0734483	9.00083e-22	0.0287147	0.0225112	0.0349181	0.0285499	0.0223834	0.0347164	1.14348e-19	0.0904044	0.0683917	0.112417	0.0849029	0.0611981	0.108608	2.21961e-12
278.1	Obesity	Age + Sex	Sex	Female	0.509832	0.499634	0.520029	0	0	0		0.516618	0.50727	0.525965	0	0	0		0.000351929	-0.000519163	0.00122302	0	0	0		0.000164755	-0.000250454	0.000579964	0	0	0		0.00550146	-0.00648973	0.0174927	0	0	0
278.1	Obesity	CRS + Age + Sex	Sex	Male	0.6052	0.593796	0.616605	0.0752677	0.0605404	0.0899949	1.28433e-23	0.603051	0.592517	0.613584	0.0632933	0.0499786	0.0766079	1.19692e-20	0.0495292	0.0385083	0.0605502	0.0457772	0.0351565	0.0563979	2.96859e-17	0.0226187	0.0173304	0.0279069	0.0209025	0.0158204	0.0259846	7.55385e-16	0.071921	0.0559856	0.0878564	0.0645343	0.0472105	0.0818581	2.85167e-13
278.1	Obesity	Age + Sex	Sex	Male	0.529933	0.517142	0.542723	0	0	0		0.539757	0.528245	0.55127	0	0	0		0.00375201	0.000412563	0.00709146	0	0	0		0.00171615	0.000157406	0.0032749	0	0	0		0.00738674	-0.00589338	0.0206669	0	0	0
300.1	Anxiety disorder	CRS + Age + Sex	Age	40-49	0.645885	0.634849	0.656921	0.0730493	0.0620508	0.0840477	9.71074e-39	0.634232	0.62423	0.644233	0.0691344	0.0594227	0.078846	3.04126e-44	0.0756728	0.0630258	0.0883198	0.0571044	0.045054	0.0691548	1.57418e-20	0.0423478	0.0351437	0.049552	0.0318237	0.0247972	0.0388502	6.87704e-19	0.0889277	0.0702794	0.107576	0.0629116	0.0455565	0.0802667	1.20505e-12
300.1	Anxiety disorder	Age + Sex	Age	40-49	0.572836	0.561826	0.583846	0	0	0		0.565097	0.555397	0.574798	0	0	0		0.0185685	0.0132485	0.0238884	0	0	0		0.0105241	0.00749324	0.0135551	0	0	0		0.0260161	0.0158351	0.0361972	0	0	0
300.1	Anxiety disorder	CRS + Age + Sex	Age	50-59	0.647659	0.636391	0.658928	0.0701986	0.0594705	0.0809267	1.18987e-37	0.637514	0.627502	0.647525	0.0710792	0.0613832	0.0807752	8.21657e-47	0.0802781	0.0656698	0.0948864	0.0608726	0.0479257	0.0738196	3.10903e-20	0.0463281	0.0373984	0.0552578	0.0345469	0.026419	0.0426748	8.03808e-17	0.0819121	0.0665629	0.0972613	0.0591488	0.0437161	0.0745815	5.82616e-14
300.1	Anxiety disorder	Age + Sex	Age	50-59	0.577461	0.56626	0.588662	0	0	0		0.566434	0.556418	0.576451	0	0	0		0.0194055	0.0138384	0.0249725	0	0	0		0.0117812	0.00839648	0.0151659	0	0	0		0.0227633	0.0158575	0.0296692	0	0	0
300.1	Anxiety disorder	CRS + Age + Sex	Age	60-69	0.638613	0.626849	0.650376	0.0533341	0.0428841	0.0637842	1.47688e-23	0.633374	0.622578	0.64417	0.0637227	0.0544521	0.0729933	2.28429e-41	0.0603335	0.0495678	0.0710992	0.0320539	0.0221382	0.0419696	2.35982e-10	0.0351348	0.0284011	0.0418685	0.0168925	0.0102697	0.0235152	5.75554e-07	0.0522588	0.040476	0.0640416	0.0303378	0.017627	0.0430485	2.89683e-06
300.1	Anxiety disorder	Age + Sex	Age	60-69	0.585279	0.573876	0.596681	0	0	0		0.569651	0.559488	0.579815	0	0	0		0.0282796	0.0214888	0.0350704	0	0	0		0.0182423	0.0138891	0.0225956	0	0	0		0.021921	0.0152563	0.0285858	0	0	0
300.1	Anxiety disorder	CRS + Age + Sex	Predictor-outcome time gap (year)	0	0.656048	0.645762	0.666334	0.0709766	0.0604185	0.0815346	1.20831e-39	0.638709	0.629613	0.647806	0.0637657	0.0543291	0.0732023	4.8895e-40	0.0939202	0.0806514	0.107189	0.0710244	0.0587252	0.0833236	1.06602e-29	0.0550739	0.0467847	0.0633632	0.0410167	0.0329861	0.0490473	1.36887e-23	0.0910565	0.0749983	0.107115	0.0615029	0.0451193	0.0778865	1.87303e-13
300.1	Anxiety disorder	Age + Sex	Predictor-outcome time gap (year)	0	0.585071	0.572785	0.597357	0	0	0		0.574944	0.563989	0.585898	0	0	0		0.0228958	0.0162624	0.0295291	0	0	0		0.0140572	0.00996264	0.0181518	0	0	0		0.0295536	0.0199878	0.0391194	0	0	0
300.1	Anxiety disorder	CRS + Age + Sex	Predictor-outcome time gap (year)	1	0.661164	0.649852	0.672476	0.0733722	0.0636653	0.0830791	1.17358e-49	0.644313	0.633948	0.654679	0.0669364	0.0579788	0.0758939	1.42702e-48	0.0927136	0.0787911	0.106636	0.0679685	0.0549145	0.0810225	1.88402e-24	0.0531168	0.0448386	0.061395	0.0381794	0.0301653	0.0461934	9.87876e-21	0.0845015	0.0684134	0.10059	0.056398	0.0389606	0.0738355	2.31071e-10
300.1	Anxiety disorder	Age + Sex	Predictor-outcome time gap (year)	1	0.587792	0.578084	0.5975	0	0	0		0.577377	0.568487	0.586267	0	0	0		0.0247451	0.0193168	0.0301734	0	0	0		0.0149374	0.0116413	0.0182336	0	0	0		0.0281035	0.0193588	0.0368482	0	0	0
300.1	Anxiety disorder	CRS + Age + Sex	Predictor-outcome time gap (year)	2	0.648106	0.636252	0.659961	0.0627749	0.0526562	0.0728935	5.116e-34	0.632345	0.621985	0.642705	0.0574698	0.0483643	0.0665754	3.78231e-35	0.0778305	0.0656639	0.0899971	0.0544261	0.0439119	0.0649403	3.46419e-24	0.0447453	0.0374397	0.052051	0.0306172	0.0239389	0.0372954	2.57236e-19	0.0692312	0.0566242	0.0818382	0.0390423	0.0262108	0.0518739	2.46805e-09
300.1	Anxiety disorder	Age + Sex	Predictor-outcome time gap (year)	2	0.585331	0.573545	0.597118	0	0	0		0.574875	0.564306	0.585444	0	0	0		0.0234044	0.0169682	0.0298405	0	0	0		0.0141282	0.0101629	0.0180934	0	0	0		0.0301889	0.0205188	0.0398589	0	0	0
300.1	Anxiety disorder	CRS + Age + Sex	Predictor-outcome time gap (year)	4	0.664249	0.652774	0.675723	0.06083	0.0517394	0.0699206	2.69616e-39	0.646799	0.636562	0.657037	0.0560028	0.0477211	0.0642846	4.29722e-40	0.101432	0.0868459	0.116019	0.0670136	0.0545376	0.0794897	6.43846e-26	0.0592316	0.0504962	0.067967	0.0381737	0.0303791	0.0459682	8.08325e-22	0.0974464	0.0783696	0.116523	0.0577468	0.0387482	0.0767455	2.56344e-09
300.1	Anxiety disorder	Age + Sex	Predictor-outcome time gap (year)	4	0.603419	0.592951	0.613887	0	0	0		0.590796	0.581187	0.600406	0	0	0		0.0344187	0.0275348	0.0413026	0	0	0		0.021058	0.0167407	0.0253752	0	0	0		0.0396995	0.028678	0.0507211	0	0	0
300.1	Anxiety disorder	CRS + Age + Sex	Predictor-outcome time gap (year)	6	0.639447	0.628674	0.65022	0.0500333	0.0407798	0.0592868	3.06303e-26	0.624353	0.614396	0.63431	0.0452932	0.0369604	0.053626	1.68077e-26	0.0669941	0.0565995	0.0773887	0.0415625	0.0320997	0.0510252	7.39493e-18	0.038349	0.0320936	0.0446045	0.0230676	0.0169674	0.0291678	1.24884e-13	0.06287	0.0474528	0.0782873	0.0364194	0.021622	0.0512168	1.40793e-06
300.1	Anxiety disorder	Age + Sex	Predictor-outcome time gap (year)	6	0.589414	0.578181	0.600647	0	0	0		0.57906	0.568914	0.589205	0	0	0		0.0254316	0.0190628	0.0318004	0	0	0		0.0152815	0.0114065	0.0191564	0	0	0		0.0264506	0.0173791	0.0355221	0	0	0
300.1	Anxiety disorder	CRS + Age + Sex	Predictor-outcome time gap (year)	8	0.634301	0.623694	0.644908	0.0523168	0.042631	0.0620026	3.44189e-26	0.621365	0.611974	0.630756	0.0487802	0.0400735	0.0574868	4.71708e-28	0.0610199	0.0508735	0.0711663	0.0396266	0.0303779	0.0488754	4.55828e-17	0.0345135	0.0283038	0.0407232	0.0219183	0.015932	0.0279047	7.1693e-13	0.0612938	0.046654	0.0759337	0.0368415	0.0226474	0.0510355	3.63414e-07
300.1	Anxiety disorder	Age + Sex	Predictor-outcome time gap (year)	8	0.581984	0.571728	0.59224	0	0	0		0.572585	0.563275	0.581895	0	0	0		0.0213933	0.0160889	0.0266976	0	0	0		0.0125951	0.00939155	0.0157987	0	0	0		0.0244523	0.0169341	0.0319706	0	0	0
300.1	Anxiety disorder	CRS + Age + Sex	Sex	Female	0.628228	0.616251	0.640205	0.0813301	0.0695211	0.093139	1.59419e-41	0.618851	0.607834	0.629869	0.0797907	0.068896	0.0906853	9.98834e-47	0.0620067	0.0509133	0.0731002	0.054704	0.044328	0.06508	4.98257e-25	0.0343812	0.0281135	0.0406488	0.0301977	0.0241945	0.0362009	6.25597e-23	0.0844497	0.0678792	0.10102	0.0666364	0.0486127	0.08466	4.28251e-13
300.1	Anxiety disorder	Age + Sex	Sex	Female	0.546898	0.53442	0.559376	0	0	0		0.539061	0.527798	0.550324	0	0	0		0.00730272	0.0034648	0.0111407	0	0	0		0.00418349	0.00197098	0.006396	0	0	0		0.0178134	0.00937244	0.0262543	0	0	0
300.1	Anxiety disorder	CRS + Age + Sex	Sex	Male	0.622916	0.611994	0.633838	0.0530012	0.0411362	0.0648662	2.03732e-18	0.617998	0.608484	0.627513	0.0631871	0.0529574	0.0734168	9.776e-34	0.0445719	0.0361608	0.052983	0.0303146	0.0218367	0.0387925	2.41276e-12	0.0257687	0.0203506	0.0311868	0.0163284	0.0105987	0.0220582	2.33115e-08	0.0443716	0.0344027	0.0543405	0.0330666	0.0216263	0.044507	1.47045e-08
300.1	Anxiety disorder	Age + Sex	Sex	Male	0.569915	0.55781	0.58202	0	0	0		0.554811	0.54423	0.565392	0	0	0		0.0142574	0.00920211	0.0193126	0	0	0		0.00944031	0.00605844	0.0128222	0	0	0		0.011305	0.00553523	0.0170748	0	0	0
318	Tobacco use disorder	CRS + Age + Sex	Age	40-49	0.640727	0.628617	0.652838	0.107523	0.0921743	0.122872	6.68752e-43	0.627462	0.616688	0.638236	0.0978681	0.0839798	0.111756	2.1739e-43	0.0937151	0.0781287	0.109301	0.0891902	0.073782	0.104598	7.83139e-30	0.057084	0.0476815	0.0664865	0.0543564	0.0450444	0.0636684	2.6149e-30	0.103704	0.0830269	0.12438	0.0966819	0.075283	0.118081	8.35029e-19
318	Tobacco use disorder	Age + Sex	Age	40-49	0.533205	0.519985	0.546424	0	0	0		0.529593	0.517453	0.541734	0	0	0		0.00452486	0.00134363	0.00770609	0	0	0		0.00272758	0.000811237	0.00464392	0	0	0		0.00702174	0.000946557	0.0130969	0	0	0
318	Tobacco use disorder	CRS + Age + Sex	Age	50-59	0.654816	0.643617	0.666015	0.122294	0.108094	0.136494	6.37167e-64	0.64096	0.631096	0.650823	0.113222	0.100654	0.125791	9.05261e-70	0.095374	0.0823795	0.108368	0.0918563	0.0789771	0.104735	2.10122e-44	0.0573783	0.0495604	0.0651963	0.0552186	0.04743	0.0630072	6.75011e-44	0.0897941	0.0693009	0.110287	0.0817248	0.0593378	0.104112	8.3706e-13
318	Tobacco use disorder	Age + Sex	Age	50-59	0.532522	0.521167	0.543877	0	0	0		0.527737	0.51754	0.537935	0	0	0		0.00351773	0.00121039	0.00582507	0	0	0		0.00215973	0.00073543	0.00358403	0	0	0		0.00806925	0.000887566	0.0152509	0	0	0
318	Tobacco use disorder	CRS + Age + Sex	Age	60-69	0.654423	0.64375	0.665097	0.113307	0.0981711	0.128443	9.7139e-49	0.642397	0.63275	0.652043	0.105315	0.0918321	0.118799	6.68069e-53	0.0929365	0.0793935	0.106479	0.0882987	0.0744995	0.102098	4.42539e-36	0.058256	0.0493043	0.0672077	0.0552182	0.0460579	0.0643786	3.28267e-32	0.0764882	0.0611894	0.0917871	0.064484	0.0489799	0.0799881	3.58574e-16
318	Tobacco use disorder	Age + Sex	Age	60-69	0.541116	0.529705	0.552528	0	0	0		0.537081	0.52695	0.547213	0	0	0		0.00463778	0.00195542	0.00732013	0	0	0		0.00303778	0.00128536	0.00479021	0	0	0		0.0120042	0.00555678	0.0184517	0	0	0
318	Tobacco use disorder	CRS + Age + Sex	Predictor-outcome time gap (year)	0	0.650104	0.639603	0.660604	0.121253	0.108878	0.133629	3.41615e-82	0.632853	0.623449	0.642258	0.108411	0.0975416	0.11928	4.2325e-85	0.102614	0.0884688	0.116759	0.0999701	0.0861094	0.113831	2.27225e-45	0.0636611	0.0545186	0.0728036	0.0620018	0.0529433	0.0710603	4.92724e-41	0.0853838	0.0688021	0.101965	0.0737344	0.0564987	0.09097	5.08333e-17
318	Tobacco use disorder	Age + Sex	Predictor-outcome time gap (year)	0	0.52885	0.517595	0.540105	0	0	0		0.524442	0.514513	0.534372	0	0	0		0.00264387	0.000495721	0.00479203	0	0	0		0.00165927	0.000297495	0.00302105	0	0	0		0.0116494	0.0056875	0.0176113	0	0	0
318	Tobacco use disorder	CRS + Age + Sex	Predictor-outcome time gap (year)	1	0.651387	0.639571	0.663203	0.1227	0.108499	0.1369	2.47354e-64	0.634799	0.624157	0.645442	0.109665	0.0970459	0.122285	4.70699e-65	0.0941951	0.0799011	0.108489	0.0916694	0.0777298	0.105609	5.18887e-38	0.0577808	0.0489528	0.0666089	0.0562968	0.0476694	0.0649242	1.87912e-37	0.0945177	0.0761563	0.112879	0.0825228	0.0636974	0.101348	8.57041e-18
318	Tobacco use disorder	Age + Sex	Predictor-outcome time gap (year)	1	0.528687	0.517695	0.539679	0	0	0		0.525134	0.515265	0.535003	0	0	0		0.00252568	0.000528984	0.00452237	0	0	0		0.00148405	0.000271594	0.0026965	0	0	0		0.0119949	0.004669	0.0193209	0	0	0
318	Tobacco use disorder	CRS + Age + Sex	Predictor-outcome time gap (year)	2	0.647485	0.635025	0.659946	0.101489	0.0885577	0.11442	2.14301e-53	0.631674	0.620605	0.642742	0.0915514	0.0800043	0.103099	1.87318e-54	0.0926882	0.0777728	0.107604	0.0862573	0.0717297	0.100785	2.66585e-31	0.0576971	0.0484544	0.0669399	0.053809	0.0447337	0.0628842	3.22196e-31	0.0912302	0.0735395	0.108921	0.0805332	0.0620191	0.0990473	1.52112e-17
318	Tobacco use disorder	Age + Sex	Predictor-outcome time gap (year)	2	0.545997	0.535077	0.556916	0	0	0		0.540122	0.530584	0.54966	0	0	0		0.00643085	0.00339437	0.00946733	0	0	0		0.00388817	0.00200805	0.00576828	0	0	0		0.010697	0.00435539	0.0170386	0	0	0
318	Tobacco use disorder	CRS + Age + Sex	Predictor-outcome time gap (year)	4	0.645016	0.633947	0.656085	0.105762	0.0923758	0.119147	4.33038e-54	0.629076	0.619266	0.638886	0.0954826	0.0835979	0.107367	7.26096e-56	0.0857042	0.0718833	0.0995251	0.0809893	0.0676718	0.0943068	9.38378e-33	0.0528404	0.044155	0.0615258	0.0499535	0.0414884	0.0584187	6.13621e-31	0.089766	0.070601	0.108931	0.0813718	0.0611648	0.101579	2.959e-15
318	Tobacco use disorder	Age + Sex	Predictor-outcome time gap (year)	4	0.539254	0.52729	0.551219	0	0	0		0.533594	0.522915	0.544272	0	0	0		0.00471493	0.00184809	0.00758176	0	0	0		0.00288687	0.00112532	0.00464842	0	0	0		0.0083942	0.00154346	0.0152449	0	0	0
318	Tobacco use disorder	CRS + Age + Sex	Predictor-outcome time gap (year)	6	0.637953	0.62752	0.648387	0.0819119	0.0696006	0.0942232	7.20886e-39	0.62444	0.614951	0.633929	0.075596	0.0645669	0.0866252	3.82199e-41	0.0772351	0.065311	0.0891593	0.0672058	0.0560119	0.0783997	5.76169e-32	0.0475389	0.0399201	0.0551576	0.0411027	0.0338699	0.0483355	8.18171e-29	0.0979511	0.0769915	0.118911	0.0790813	0.0575154	0.100647	6.6174e-13
318	Tobacco use disorder	Age + Sex	Predictor-outcome time gap (year)	6	0.556041	0.544554	0.567528	0	0	0		0.548844	0.53857	0.559118	0	0	0		0.0100293	0.00595919	0.0140994	0	0	0		0.00643614	0.00382927	0.009043	0	0	0		0.0188699	0.0099144	0.0278253	0	0	0
318	Tobacco use disorder	CRS + Age + Sex	Predictor-outcome time gap (year)	8	0.632835	0.62038	0.645291	0.0856958	0.0721053	0.0992863	4.37164e-35	0.618295	0.607221	0.62937	0.0772879	0.0653628	0.089213	5.7109e-37	0.0695152	0.0576099	0.0814204	0.0629343	0.0516049	0.0742636	1.32131e-27	0.0421013	0.0349637	0.0492389	0.0381353	0.0312242	0.0450464	2.92003e-27	0.0697212	0.0537355	0.0857068	0.0585006	0.0416143	0.0753869	1.12075e-11
318	Tobacco use disorder	Age + Sex	Predictor-outcome time gap (year)	8	0.54714	0.534965	0.559314	0	0	0		0.541008	0.530149	0.551866	0	0	0		0.00658091	0.00318283	0.00997899	0	0	0		0.00396603	0.00187816	0.00605391	0	0	0		0.0112205	0.00384238	0.0185987	0	0	0
318	Tobacco use disorder	CRS + Age + Sex	Sex	Female	0.652429	0.642612	0.662245	0.127832	0.114782	0.140883	3.81368e-82	0.63809	0.62944	0.64674	0.119105	0.107458	0.130752	2.29981e-89	0.10005	0.0868935	0.113207	0.0982199	0.0853118	0.111128	2.68336e-50	0.0645947	0.0558153	0.0733741	0.0634276	0.0547174	0.0721377	3.24381e-46	0.0971719	0.0758868	0.118457	0.0920012	0.0705119	0.11349	4.81497e-17
318	Tobacco use disorder	Age + Sex	Sex	Female	0.524596	0.511884	0.537309	0	0	0		0.518985	0.507604	0.530366	0	0	0		0.00183036	-0.000202411	0.00386314	0	0	0		0.00116716	-0.000132454	0.00246677	0	0	0		0.00517075	-0.000822166	0.0111637	0	0	0
318	Tobacco use disorder	CRS + Age + Sex	Sex	Male	0.647633	0.637553	0.657712	0.115291	0.102821	0.127761	2.19685e-73	0.63433	0.625269	0.64339	0.111211	0.100013	0.122409	2.14216e-84	0.0956361	0.0799237	0.111349	0.0923064	0.0768364	0.107776	1.35561e-31	0.0569456	0.0471942	0.0666969	0.0549625	0.0452895	0.0646355	8.32144e-29	0.0809401	0.0651091	0.096771	0.0706264	0.0541034	0.0871494	5.39626e-17
318	Tobacco use disorder	Age + Sex	Sex	Male	0.532342	0.52091	0.543774	0	0	0		0.523119	0.512623	0.533615	0	0	0		0.00332973	0.000943372	0.00571609	0	0	0		0.00198307	0.0005428	0.00342334	0	0	0		0.0103137	0.00378035	0.016847	0	0	0
366	Cataract	CRS + Age + Sex	Age	40-49	0.692333	0.681793	0.702873	0.0915422	0.0837942	0.0992901	1.23783e-118	0.676081	0.666426	0.685735	0.0860693	0.0787751	0.0933634	2.47452e-118	0.0996026	0.0886577	0.110548	0.0819118	0.0727385	0.091085	1.40007e-68	0.0768424	0.0661648	0.0875199	0.0582627	0.0481271	0.0683983	1.92004e-29	0.0442057	0.0329516	0.0554599	0.0398053	0.0285241	0.0510865	4.65651e-12
366	Cataract	Age + Sex	Age	40-49	0.600791	0.589575	0.612007	0	0	0		0.590012	0.57995	0.600074	0	0	0		0.0176908	0.0137076	0.0216741	0	0	0		0.0185796	0.0142194	0.0229399	0	0	0		0.00440043	0.00335697	0.00544388	0	0	0
366	Cataract	CRS + Age + Sex	Age	50-59	0.666517	0.655904	0.67713	0.0592031	0.0508034	0.0676028	2.091e-43	0.655657	0.645981	0.665334	0.0590708	0.0513949	0.0667467	2.08925e-51	0.0869703	0.075271	0.0986696	0.0579003	0.0489592	0.0668414	6.52791e-37	0.0620068	0.0531476	0.0708661	0.0392895	0.0317278	0.0468511	2.34361e-24	0.0668297	0.0526176	0.0810418	0.044604	0.0312069	0.058001	6.77793e-11
366	Cataract	Age + Sex	Age	50-59	0.607314	0.594258	0.620371	0	0	0		0.596587	0.584862	0.608312	0	0	0		0.02907	0.0219002	0.0362399	0	0	0		0.0227174	0.017117	0.0283178	0	0	0		0.0222257	0.0173889	0.0270625	0	0	0
366	Cataract	CRS + Age + Sex	Age	60-69	0.63151	0.620716	0.642305	0.0279544	0.0191806	0.0367282	4.24672e-10	0.633872	0.624022	0.643721	0.0351065	0.0271513	0.0430618	5.17893e-18	0.0627647	0.0526501	0.0728793	0.0236309	0.0148175	0.0324443	1.47907e-07	0.0336185	0.0281634	0.0390736	0.0126426	0.00772052	0.0175646	4.79633e-07	0.0681516	0.0512635	0.0850398	0.0141417	-0.00343474	0.0317182	0.114806
366	Cataract	Age + Sex	Age	60-69	0.603556	0.592027	0.615085	0	0	0		0.598765	0.588419	0.609111	0	0	0		0.0391337	0.0306048	0.0476627	0	0	0		0.020976	0.0163955	0.0255564	0	0	0		0.0540099	0.0366524	0.0713674	0	0	0
366	Cataract	CRS + Age + Sex	Predictor-outcome time gap (year)	0	0.798594	0.789037	0.80815	0.03969	0.0347907	0.0445892	8.97108e-57	0.767297	0.758515	0.776079	0.0370345	0.0326103	0.0414586	1.7069e-60	0.295837	0.274539	0.317134	0.0949383	0.0831401	0.106736	4.8873e-56	0.194239	0.179405	0.209073	0.0594543	0.0506584	0.0682501	4.62711e-40	0.204802	0.178201	0.231404	0.0852139	0.0612639	0.109164	3.09067e-12
366	Cataract	Age + Sex	Predictor-outcome time gap (year)	0	0.758904	0.749036	0.768771	0	0	0		0.730263	0.721291	0.739234	0	0	0		0.200898	0.185236	0.216561	0	0	0		0.134784	0.123416	0.146153	0	0	0		0.119589	0.105765	0.133412	0	0	0
366	Cataract	CRS + Age + Sex	Predictor-outcome time gap (year)	1	0.787873	0.779049	0.796697	0.034345	0.0298041	0.0388859	1.02299e-49	0.757006	0.74899	0.765021	0.0315662	0.0274801	0.0356523	8.65592e-52	0.273044	0.254598	0.29149	0.0800195	0.0698212	0.0902179	2.28231e-53	0.17693	0.163761	0.190098	0.0488404	0.0406543	0.0570265	1.37314e-31	0.181248	0.158625	0.203872	0.0661904	0.0455954	0.0867854	2.99311e-10
366	Cataract	Age + Sex	Predictor-outcome time gap (year)	1	0.753528	0.743801	0.763255	0	0	0		0.72544	0.71668	0.7342	0	0	0		0.193024	0.177681	0.208368	0	0	0		0.128089	0.116971	0.139208	0	0	0		0.115058	0.0999073	0.130209	0	0	0
366	Cataract	CRS + Age + Sex	Predictor-outcome time gap (year)	2	0.782988	0.775157	0.79082	0.0295152	0.0240736	0.0349568	2.14294e-26	0.752225	0.745195	0.759255	0.0267542	0.0217514	0.031757	1.04993e-25	0.257942	0.241773	0.27411	0.0622307	0.0512301	0.0732313	1.44182e-28	0.162831	0.151167	0.174495	0.0372462	0.0280961	0.0463963	1.48518e-15	0.147736	0.127739	0.167733	0.053138	0.0366152	0.0696609	2.91357e-10
366	Cataract	Age + Sex	Predictor-outcome time gap (year)	2	0.753473	0.744601	0.762345	0	0	0		0.725471	0.717465	0.733477	0	0	0		0.195711	0.181609	0.209813	0	0	0		0.125585	0.115603	0.135566	0	0	0		0.0945982	0.0795584	0.109638	0	0	0
366	Cataract	CRS + Age + Sex	Predictor-outcome time gap (year)	4	0.784094	0.776069	0.792118	0.0234494	0.0195175	0.0273813	1.45066e-31	0.754742	0.747469	0.762014	0.0207642	0.0173266	0.0242019	2.46032e-32	0.256981	0.240696	0.273267	0.0496044	0.0410027	0.0582061	1.27155e-29	0.164109	0.152206	0.176011	0.0279875	0.0206144	0.0353606	1.00813e-13	0.149558	0.131179	0.167936	0.0380969	0.0218155	0.0543783	4.51543e-06
366	Cataract	Age + Sex	Predictor-outcome time gap (year)	4	0.760644	0.751909	0.76938	0	0	0		0.733977	0.726092	0.741863	0	0	0		0.207377	0.192908	0.221846	0	0	0		0.136121	0.125398	0.146845	0	0	0		0.111461	0.0981478	0.124774	0	0	0
366	Cataract	CRS + Age + Sex	Predictor-outcome time gap (year)	6	0.785602	0.777609	0.793594	0.0209443	0.0170106	0.0248779	1.70407e-25	0.75683	0.749783	0.763878	0.0200717	0.0163647	0.0237787	2.61081e-26	0.257965	0.242188	0.273742	0.0428415	0.0348285	0.0508545	1.07947e-25	0.161376	0.149721	0.173031	0.0209165	0.013963	0.02787	3.73148e-09	0.136993	0.118869	0.155116	0.0147263	-0.0039637	0.0334164	0.122515
366	Cataract	Age + Sex	Predictor-outcome time gap (year)	6	0.764657	0.756488	0.772826	0	0	0		0.736759	0.729376	0.744141	0	0	0		0.215124	0.201307	0.22894	0	0	0		0.14046	0.130184	0.150735	0	0	0		0.122266	0.103805	0.140727	0	0	0
366	Cataract	CRS + Age + Sex	Predictor-outcome time gap (year)	8	0.786811	0.778917	0.794705	0.0157664	0.0115447	0.0199881	2.48635e-13	0.757457	0.750297	0.764617	0.0150762	0.0112397	0.0189128	1.33998e-14	0.261651	0.245544	0.277759	0.0337102	0.0247051	0.0427152	2.18258e-13	0.162992	0.151876	0.174109	0.0144303	0.00660146	0.0222591	0.000303076	0.153467	0.132806	0.174127	0.0295965	0.014779	0.0444139	9.046e-05
366	Cataract	Age + Sex	Predictor-outcome time gap (year)	8	0.771045	0.762553	0.779536	0	0	0		0.742381	0.734861	0.749901	0	0	0		0.227941	0.212566	0.243317	0	0	0		0.148562	0.137908	0.159216	0	0	0		0.12387	0.106718	0.141022	0	0	0
366	Cataract	CRS + Age + Sex	Sex	Female	0.793508	0.785397	0.801619	0.0135421	0.0100482	0.017036	3.0392e-14	0.772104	0.764602	0.779606	0.0164583	0.0131129	0.0198037	5.29734e-22	0.267271	0.250785	0.283756	0.0284462	0.0202699	0.0366225	9.17397e-12	0.170153	0.15836	0.181945	0.00959992	0.00239214	0.0168077	0.00904255	0.132624	0.11532	0.149928	0.0100783	-0.0063138	0.0264705	0.228188
366	Cataract	Age + Sex	Sex	Female	0.779966	0.771265	0.788667	0	0	0		0.755646	0.747713	0.763579	0	0	0		0.238825	0.223154	0.254495	0	0	0		0.160553	0.148973	0.172132	0	0	0		0.122546	0.106668	0.138424	0	0	0
366	Cataract	CRS + Age + Sex	Sex	Male	0.768646	0.760268	0.777024	0.0238244	0.0185188	0.02913	1.35452e-18	0.752189	0.744639	0.759738	0.0257213	0.0209676	0.030475	2.82721e-26	0.213184	0.198323	0.228045	0.0419716	0.0326276	0.0513155	1.32197e-18	0.139651	0.128171	0.151131	0.0220882	0.0141564	0.03002	4.8138e-08	0.110504	0.0969461	0.124062	0.0260121	0.0117449	0.0402793	0.000352348
366	Cataract	Age + Sex	Sex	Male	0.744822	0.736014	0.75363	0	0	0		0.726468	0.718553	0.734382	0	0	0		0.171213	0.158308	0.184117	0	0	0		0.117563	0.10765	0.127476	0	0	0		0.0844921	0.0725333	0.0964508	0	0	0
366.2	Senile cataract	CRS + Age + Sex	Age	40-49	0.697116	0.687592	0.70664	0.0830538	0.0736366	0.092471	6.03473e-67	0.681194	0.672434	0.689955	0.0789763	0.070199	0.0877536	1.31789e-69	0.081426	0.0724131	0.0904389	0.0618943	0.054001	0.0697876	2.65106e-53	0.0787905	0.0675172	0.0900637	0.0547066	0.0438771	0.0655361	4.12171e-23	0.0172997	0.0129514	0.0216481	0.0143186	0.0100762	0.0185609	3.71148e-11
366.2	Senile cataract	Age + Sex	Age	40-49	0.614062	0.602825	0.6253	0	0	0		0.602218	0.592027	0.612409	0	0	0		0.0195317	0.0156696	0.0233939	0	0	0		0.0240839	0.0191058	0.0290619	0	0	0		0.00298116	0.00220472	0.0037576	0	0	0
366.2	Senile cataract	CRS + Age + Sex	Age	50-59	0.660028	0.648992	0.671064	0.0488388	0.0416538	0.0560239	1.71495e-40	0.650588	0.640706	0.66047	0.0492923	0.0428752	0.0557094	3.19002e-51	0.0617616	0.0525603	0.070963	0.0355815	0.0287785	0.0423846	1.17048e-24	0.0507149	0.0423205	0.0591093	0.026772	0.0196845	0.0338594	1.3259e-13	0.0267524	0.0211387	0.032366	0.0168353	0.0119705	0.0217002	1.17982e-11
366.2	Senile cataract	Age + Sex	Age	50-59	0.611189	0.599907	0.622471	0	0	0		0.601296	0.591376	0.611215	0	0	0		0.0261801	0.020724	0.0316361	0	0	0		0.0239429	0.0189477	0.0289382	0	0	0		0.00991704	0.0072586	0.0125755	0	0	0
366.2	Senile cataract	CRS + Age + Sex	Age	60-69	0.614321	0.6041	0.624541	0.0254493	0.0181329	0.0327657	9.26165e-12	0.617475	0.608209	0.62674	0.0328408	0.0263827	0.0392989	2.13059e-23	0.0360788	0.0286685	0.0434892	0.0116867	0.00624883	0.0171245	2.52862e-05	0.0226857	0.0179767	0.0273947	0.00717278	0.0036355	0.01071	7.05697e-05	0.0312818	0.0223	0.0402636	0.00805992	-0.00039225	0.0165121	0.061622
366.2	Senile cataract	Age + Sex	Age	60-69	0.588871	0.57806	0.599683	0	0	0		0.584634	0.575148	0.594119	0	0	0		0.0243921	0.0186734	0.0301108	0	0	0		0.0155129	0.0118289	0.0191969	0	0	0		0.0232219	0.0148891	0.0315547	0	0	0
366.2	Senile cataract	CRS + Age + Sex	Predictor-outcome time gap (year)	0	0.802389	0.794237	0.810541	0.0390825	0.0343488	0.0438163	6.78446e-59	0.771089	0.764014	0.778164	0.0357581	0.0315524	0.0399638	2.38403e-62	0.254587	0.23974	0.269435	0.0740648	0.0656576	0.0824719	8.36904e-67	0.191595	0.179802	0.203388	0.0551945	0.0471631	0.063226	2.36546e-41	0.118679	0.101462	0.135896	0.0492337	0.0334235	0.0650439	1.03827e-09
366.2	Senile cataract	Age + Sex	Predictor-outcome time gap (year)	0	0.763306	0.754458	0.772155	0	0	0		0.735331	0.727548	0.743113	0	0	0		0.180523	0.167772	0.193273	0	0	0		0.1364	0.126117	0.146684	0	0	0		0.0694456	0.0597017	0.0791896	0	0	0
366.2	Senile cataract	CRS + Age + Sex	Predictor-outcome time gap (year)	1	0.800277	0.791562	0.808992	0.0312626	0.0267765	0.0357487	1.79281e-42	0.767083	0.759348	0.774818	0.0277266	0.0236185	0.0318346	6.02005e-40	0.252135	0.235495	0.268775	0.06353	0.0545774	0.0724826	5.63023e-44	0.190046	0.176743	0.203349	0.0459908	0.0379607	0.0540209	3.06193e-29	0.127138	0.108804	0.145473	0.0457629	0.0295823	0.0619434	2.96829e-08
366.2	Senile cataract	Age + Sex	Predictor-outcome time gap (year)	1	0.769014	0.760339	0.77769	0	0	0		0.739356	0.731703	0.74701	0	0	0		0.188605	0.175771	0.201438	0	0	0		0.144055	0.13384	0.154269	0	0	0		0.0813755	0.0706917	0.0920593	0	0	0
366.2	Senile cataract	CRS + Age + Sex	Predictor-outcome time gap (year)	2	0.800364	0.792457	0.808271	0.0299274	0.0262296	0.0336252	1.1525e-56	0.767266	0.760024	0.774508	0.0262818	0.0229623	0.0296012	2.61427e-54	0.247782	0.232976	0.262589	0.056624	0.0497629	0.063485	7.50195e-59	0.18515	0.173407	0.196892	0.0405322	0.0335346	0.0475299	7.19488e-30	0.118836	0.102826	0.134847	0.0510977	0.0374996	0.0646959	1.77224e-13
366.2	Senile cataract	Age + Sex	Predictor-outcome time gap (year)	2	0.770436	0.761828	0.779045	0	0	0		0.740984	0.733135	0.748833	0	0	0		0.191159	0.178216	0.204101	0	0	0		0.144617	0.134168	0.155067	0	0	0		0.0677384	0.058865	0.0766118	0	0	0
366.2	Senile cataract	CRS + Age + Sex	Predictor-outcome time gap (year)	4	0.785676	0.778013	0.793338	0.0202149	0.016075	0.0243547	1.06406e-21	0.75494	0.747818	0.762063	0.0182676	0.0144941	0.022041	2.34769e-21	0.222232	0.208503	0.235962	0.0370802	0.0295409	0.0446196	5.445e-22	0.162787	0.151041	0.174533	0.0234251	0.0158819	0.0309683	1.15343e-09	0.0871764	0.0744969	0.0998558	0.0175946	0.00816006	0.0270292	0.000257025
366.2	Senile cataract	Age + Sex	Predictor-outcome time gap (year)	4	0.765461	0.757227	0.773695	0	0	0		0.736673	0.72899	0.744355	0	0	0		0.185152	0.173028	0.197277	0	0	0		0.139362	0.129523	0.149201	0	0	0		0.0695817	0.0589151	0.0802484	0	0	0
366.2	Senile cataract	CRS + Age + Sex	Predictor-outcome time gap (year)	6	0.778374	0.769366	0.787382	0.0141653	0.0105575	0.0177731	1.41074e-14	0.749848	0.741332	0.758365	0.0137919	0.0105343	0.0170496	1.06022e-16	0.207693	0.192692	0.222694	0.02539	0.0186922	0.0320878	1.08735e-13	0.15495	0.14237	0.16753	0.0136899	0.00690268	0.020477	7.7085e-05	0.0824406	0.0716992	0.093182	0.00548524	-0.00389948	0.01487	0.251972
366.2	Senile cataract	Age + Sex	Predictor-outcome time gap (year)	6	0.764209	0.755191	0.773227	0	0	0		0.736056	0.7276	0.744513	0	0	0		0.182303	0.169066	0.19554	0	0	0		0.14126	0.130018	0.152501	0	0	0		0.0769553	0.0663648	0.0875459	0	0	0
366.2	Senile cataract	CRS + Age + Sex	Predictor-outcome time gap (year)	8	0.778044	0.770499	0.785589	0.0113067	0.00828625	0.0143271	2.18487e-13	0.750648	0.743807	0.75749	0.0103989	0.00771379	0.013084	3.18542e-14	0.207299	0.194142	0.220456	0.0179087	0.0125381	0.0232794	6.33505e-11	0.148092	0.13757	0.158614	0.00528595	-0.000195338	0.0107672	0.0587424	0.0767954	0.0666674	0.0869235	0.00760203	-0.00104731	0.0162514	0.0849534
366.2	Senile cataract	Age + Sex	Predictor-outcome time gap (year)	8	0.766737	0.758283	0.775192	0	0	0		0.740249	0.732577	0.747922	0	0	0		0.18939	0.176574	0.202206	0	0	0		0.142806	0.132534	0.153078	0	0	0		0.0691934	0.0591753	0.0792115	0	0	0
366.2	Senile cataract	CRS + Age + Sex	Sex	Female	0.791457	0.7832	0.799714	0.0155964	0.0117522	0.0194405	1.83626e-15	0.769375	0.761655	0.777096	0.0183107	0.0149528	0.0216686	1.16253e-26	0.224445	0.210075	0.238815	0.0262544	0.01961	0.0328988	9.59471e-15	0.168961	0.157657	0.180264	0.014281	0.00766998	0.0208921	2.29704e-05	0.0764093	0.0670574	0.0857612	0.00200521	-0.00723833	0.0112488	0.670708
366.2	Senile cataract	Age + Sex	Sex	Female	0.775861	0.766546	0.785176	0	0	0		0.751065	0.742585	0.759544	0	0	0		0.19819	0.183786	0.212595	0	0	0		0.15468	0.143075	0.166285	0	0	0		0.0744041	0.06426	0.0845481	0	0	0
366.2	Senile cataract	CRS + Age + Sex	Sex	Male	0.763513	0.755605	0.771422	0.0151404	0.0109146	0.0193662	2.18219e-12	0.748271	0.741315	0.755227	0.0190067	0.0153899	0.0226236	7.06322e-25	0.170717	0.159205	0.182228	0.0208831	0.0143571	0.027409	3.56701e-10	0.126731	0.116541	0.136921	0.00807036	0.000715367	0.0154253	0.0315081	0.0529794	0.0455344	0.0604243	0.00807531	0.00161848	0.0145321	0.014236
366.2	Senile cataract	Age + Sex	Sex	Male	0.748373	0.739861	0.756886	0	0	0		0.729264	0.721765	0.736763	0	0	0		0.149834	0.139106	0.160561	0	0	0		0.118661	0.109025	0.128296	0	0	0		0.0449041	0.0383747	0.0514335	0	0	0
379.3	Aphakia and other disorders of lens	CRS + Age + Sex	Age	40-49	0.671675	0.661875	0.681475	0.0500265	0.0423768	0.0576762	1.30855e-37	0.658355	0.649444	0.667266	0.0505107	0.0435715	0.0574498	3.52367e-46	0.0415938	0.0364809	0.0467067	0.0245011	0.020504	0.0284982	2.99842e-33	0.0542341	0.045093	0.0633751	0.0264927	0.0180733	0.0349121	6.94766e-10	0.00301067	0.00215687	0.00386446	0.00217178	0.0013487	0.00299485	2.32085e-07
379.3	Aphakia and other disorders of lens	Age + Sex	Age	40-49	0.621649	0.610952	0.632345	0	0	0		0.607844	0.59828	0.617408	0	0	0		0.0170927	0.0139239	0.0202615	0	0	0		0.0277414	0.0226863	0.0327965	0	0	0		0.00083889	0.000654747	0.00102303	0	0	0
379.3	Aphakia and other disorders of lens	CRS + Age + Sex	Age	50-59	0.647376	0.637256	0.657495	0.0349163	0.0276928	0.0421399	2.69738e-21	0.638661	0.629678	0.647645	0.0380395	0.0314094	0.0446696	2.44848e-29	0.0357085	0.0302328	0.0411842	0.0154344	0.0112147	0.0196541	7.55917e-13	0.0387665	0.0320322	0.0455007	0.0138362	0.00788623	0.0197861	5.17028e-06	0.00612893	0.00490941	0.00734845	0.00229124	0.001141	0.00344147	9.45418e-05
379.3	Aphakia and other disorders of lens	Age + Sex	Age	50-59	0.61246	0.60177	0.623149	0	0	0		0.600622	0.591059	0.610185	0	0	0		0.0202741	0.016248	0.0243002	0	0	0		0.0249303	0.0198846	0.029976	0	0	0		0.00383769	0.00285933	0.00481606	0	0	0
379.3	Aphakia and other disorders of lens	CRS + Age + Sex	Age	60-69	0.594722	0.585083	0.60436	0.0188707	0.0119783	0.0257632	8.04344e-08	0.600077	0.591464	0.608691	0.0280512	0.021799	0.0343035	1.44884e-18	0.018371	0.0144886	0.0222533	0.00561239	0.00280352	0.00842126	8.99575e-05	0.0160858	0.0126436	0.019528	0.00459258	0.00201504	0.00717012	0.00047905	0.0105269	0.00756164	0.0134921	0.00338753	0.000714823	0.00606023	0.0129856
379.3	Aphakia and other disorders of lens	Age + Sex	Age	60-69	0.575851	0.565214	0.586487	0	0	0		0.572026	0.562606	0.581446	0	0	0		0.0127586	0.00922208	0.0162951	0	0	0		0.0114932	0.00834272	0.0146437	0	0	0		0.00713932	0.00457919	0.00969946	0	0	0
379.3	Aphakia and other disorders of lens	CRS + Age + Sex	Predictor-outcome time gap (year)	0	0.785429	0.775592	0.795267	0.0309579	0.0266336	0.0352823	1.00319e-44	0.755635	0.74682	0.76445	0.028709	0.0246118	0.0328062	6.40419e-43	0.168073	0.155161	0.180985	0.042254	0.0365575	0.0479505	6.95355e-48	0.170627	0.156988	0.184266	0.0441416	0.0371357	0.0511476	4.94045e-35	0.0387617	0.0330252	0.0444982	0.0161907	0.0113856	0.0209958	3.99988e-11
379.3	Aphakia and other disorders of lens	Age + Sex	Predictor-outcome time gap (year)	0	0.754471	0.744061	0.764882	0	0	0		0.726926	0.717779	0.736073	0	0	0		0.125819	0.114983	0.136655	0	0	0		0.126486	0.114702	0.138269	0	0	0		0.022571	0.0195225	0.0256195	0	0	0
379.3	Aphakia and other disorders of lens	CRS + Age + Sex	Predictor-outcome time gap (year)	1	0.79037	0.781452	0.799288	0.0280727	0.0240444	0.0321009	1.78552e-42	0.758808	0.750818	0.766798	0.0246877	0.0210523	0.0283232	2.03061e-40	0.173048	0.160897	0.185199	0.0396504	0.0342971	0.0450037	9.4555e-48	0.175623	0.162685	0.188561	0.0394709	0.0327388	0.046203	1.45627e-30	0.0413763	0.0354334	0.0473193	0.017383	0.0119614	0.0228046	3.29796e-10
379.3	Aphakia and other disorders of lens	Age + Sex	Predictor-outcome time gap (year)	1	0.762297	0.752423	0.772172	0	0	0		0.73412	0.725326	0.742915	0	0	0		0.133397	0.122429	0.144366	0	0	0		0.136152	0.124278	0.148027	0	0	0		0.0239933	0.0208688	0.0271179	0	0	0
379.3	Aphakia and other disorders of lens	CRS + Age + Sex	Predictor-outcome time gap (year)	2	0.782079	0.773645	0.790512	0.0247741	0.0215036	0.0280446	7.29397e-50	0.751766	0.744196	0.759336	0.0216582	0.0186416	0.0246747	5.62651e-45	0.162661	0.151337	0.173985	0.0328261	0.0282489	0.0374034	7.08281e-45	0.162822	0.150465	0.175179	0.0338909	0.0281223	0.0396595	1.10964e-30	0.0322517	0.0274325	0.0370708	0.00917074	0.00527471	0.0130668	3.95953e-06
379.3	Aphakia and other disorders of lens	Age + Sex	Predictor-outcome time gap (year)	2	0.757305	0.748642	0.765968	0	0	0		0.730108	0.722387	0.737829	0	0	0		0.129835	0.120463	0.139207	0	0	0		0.128931	0.119038	0.138824	0	0	0		0.0230809	0.0197456	0.0264163	0	0	0
379.3	Aphakia and other disorders of lens	CRS + Age + Sex	Predictor-outcome time gap (year)	4	0.783864	0.776338	0.791389	0.0184419	0.0153756	0.0215082	4.49531e-32	0.754333	0.747499	0.761166	0.0174622	0.0146573	0.0202671	3.03668e-34	0.163503	0.153527	0.173479	0.0246943	0.020416	0.0289727	1.13477e-29	0.163997	0.153245	0.17475	0.0233845	0.017703	0.0290659	7.20292e-16	0.0332236	0.0284328	0.0380144	0.00961984	0.005559	0.0136807	3.43365e-06
379.3	Aphakia and other disorders of lens	Age + Sex	Predictor-outcome time gap (year)	4	0.765422	0.757216	0.773627	0	0	0		0.73687	0.729387	0.744354	0	0	0		0.138808	0.129601	0.148016	0	0	0		0.140613	0.130541	0.150685	0	0	0		0.0236037	0.0204324	0.0267751	0	0	0
379.3	Aphakia and other disorders of lens	CRS + Age + Sex	Predictor-outcome time gap (year)	6	0.774854	0.765625	0.784083	0.00969308	0.00704994	0.0123362	6.5893e-13	0.747849	0.739544	0.756155	0.00978294	0.00729798	0.0122679	1.19946e-14	0.150134	0.139032	0.161237	0.0111465	0.00779924	0.0144938	6.72224e-11	0.143894	0.132234	0.155554	0.00620846	0.00171559	0.0107013	0.0067615	0.0252427	0.022154	0.0283315	0.00112018	-0.00169569	0.00393605	0.435572
379.3	Aphakia and other disorders of lens	Age + Sex	Predictor-outcome time gap (year)	6	0.765161	0.756091	0.774231	0	0	0		0.738066	0.729903	0.74623	0	0	0		0.138988	0.128799	0.149177	0	0	0		0.137686	0.126854	0.148518	0	0	0		0.0241226	0.0206687	0.0275764	0	0	0
379.3	Aphakia and other disorders of lens	CRS + Age + Sex	Predictor-outcome time gap (year)	8	0.775864	0.768878	0.782849	0.00140971	-0.00133412	0.00415354	0.313945	0.748352	0.741964	0.754741	0.0019715	-0.000489897	0.0044329	0.116446	0.151471	0.142747	0.160195	0.00111062	-0.00247438	0.00469562	0.543726	0.142974	0.134009	0.151939	-0.00691315	-0.011822	-0.00200431	0.00577613	0.0223131	0.0196295	0.0249967	-0.00229546	-0.00472813	0.000137224	0.0643993
379.3	Aphakia and other disorders of lens	Age + Sex	Predictor-outcome time gap (year)	8	0.774454	0.766796	0.782111	0	0	0		0.746381	0.739427	0.753334	0	0	0		0.15036	0.141003	0.159717	0	0	0		0.149887	0.140068	0.159706	0	0	0		0.0246086	0.0211567	0.0280604	0	0	0
379.3	Aphakia and other disorders of lens	CRS + Age + Sex	Sex	Female	0.775071	0.767792	0.78235	0.00494056	0.00220238	0.00767873	0.000405596	0.756369	0.749579	0.76316	0.00853393	0.00608873	0.0109791	7.89641e-12	0.14808	0.139208	0.156951	0.0041747	0.000435734	0.00791367	0.0286423	0.141892	0.132283	0.1515	-0.00172732	-0.00680824	0.0033536	0.50521	0.022354	0.0196737	0.0250342	0.00120631	-0.000815116	0.00322773	0.24215
379.3	Aphakia and other disorders of lens	Age + Sex	Sex	Female	0.77013	0.762352	0.777908	0	0	0		0.747835	0.740694	0.754977	0	0	0		0.143905	0.13505	0.152761	0	0	0		0.143619	0.134001	0.153238	0	0	0		0.0211477	0.0184713	0.023824	0	0	0
379.3	Aphakia and other disorders of lens	CRS + Age + Sex	Sex	Male	0.75544	0.747589	0.763291	0.0102505	0.00700731	0.0134937	5.83912e-10	0.742589	0.735715	0.749463	0.0154152	0.0125339	0.0182966	1.0048e-25	0.118979	0.111011	0.126948	0.00936739	0.00585875	0.012876	1.6703e-07	0.117377	0.108849	0.125905	0.00258162	-0.00244101	0.00760426	0.313734	0.0155486	0.0134542	0.0176429	0.00183836	0.000226356	0.00345037	0.0254055
379.3	Aphakia and other disorders of lens	Age + Sex	Sex	Male	0.74519	0.736983	0.753396	0	0	0		0.727174	0.719939	0.734408	0	0	0		0.109612	0.101741	0.117483	0	0	0		0.114796	0.106218	0.123373	0	0	0		0.0137102	0.0118962	0.0155242	0	0	0
380	Disorders of external ear	CRS + Age + Sex	Age	40-49	0.583389	0.572299	0.59448	0.0559209	0.042172	0.0696698	1.56407e-15	0.575237	0.565353	0.585121	0.0527736	0.0406411	0.0649062	1.52352e-17	0.0265687	0.0194221	0.0337153	0.0237786	0.0167727	0.0307844	2.88463e-11	0.0180017	0.0130318	0.0229716	0.016024	0.0111088	0.0209392	1.66289e-10	0.0263178	0.0161365	0.0364991	0.0211451	0.0112867	0.0310034	2.62369e-05
380	Disorders of external ear	Age + Sex	Age	40-49	0.527468	0.514958	0.539978	0	0	0		0.522464	0.511336	0.533592	0	0	0		0.00279015	0.000693933	0.00488636	0	0	0		0.00197771	0.000488543	0.00346689	0	0	0		0.00517278	0.00097155	0.00937401	0	0	0
380	Disorders of external ear	CRS + Age + Sex	Age	50-59	0.576513	0.564874	0.588151	0.0464079	0.0312245	0.0615914	2.0908e-09	0.572159	0.561504	0.582814	0.0488462	0.0351442	0.0625481	2.80651e-12	0.0240839	0.0174778	0.03069	0.02189	0.015356	0.0284241	5.16269e-11	0.0170171	0.0122401	0.0217942	0.0154264	0.0106881	0.0201648	1.75981e-10	0.0208628	0.0128107	0.0289149	0.0117794	0.00300285	0.0205559	0.00852453
380	Disorders of external ear	Age + Sex	Age	50-59	0.530105	0.517465	0.542745	0	0	0		0.523313	0.511993	0.534633	0	0	0		0.00219388	0.000187764	0.0042	0	0	0		0.0015907	0.000142116	0.00303929	0	0	0		0.00908344	0.00443339	0.0137335	0	0	0
380	Disorders of external ear	CRS + Age + Sex	Age	60-69	0.565385	0.554191	0.576579	0.0680857	0.0506541	0.0855173	1.92771e-14	0.563025	0.552618	0.573432	0.068242	0.053338	0.0831461	2.85426e-19	0.0164673	0.0111954	0.0217393	0.0164667	0.0111466	0.0217869	1.30791e-09	0.0121449	0.00818065	0.0161092	0.0121444	0.00814074	0.0161481	2.76115e-09	0.017803	0.010213	0.0253931	0.0179584	0.00985432	0.0260624	1.404e-05
380	Disorders of external ear	Age + Sex	Age	60-69	0.497299	0.485389	0.509209	0	0	0		0.494783	0.483202	0.506363	0	0	0		6.00595e-07	-0.000256591	0.000257793	0	0	0		5.18538e-07	-0.000190536	0.000191573	0	0	0		-0.00015535	-0.00326435	0.00295365	0	0	0
380	Disorders of external ear	CRS + Age + Sex	Predictor-outcome time gap (year)	0	0.637183	0.622694	0.651673	0.0956281	0.0708606	0.120395	3.80472e-14	0.622998	0.610022	0.635973	0.159336	0.143017	0.175654	1.23989e-81	0.101507	0.0821339	0.120881	0.096778	0.0764028	0.117153	1.28488e-20	0.0710738	0.0579694	0.0841781	0.0677117	0.0539428	0.0814806	5.49572e-22	0.0908242	0.073492	0.108156	0.097422	0.0804371	0.114407	2.53728e-29
380	Disorders of external ear	Age + Sex	Predictor-outcome time gap (year)	0	0.541555	0.52564	0.557471	0	0	0		0.463662	0.449365	0.477959	0	0	0		0.00472929	0.00102089	0.00843769	0	0	0		0.00336203	0.000725092	0.00599897	0	0	0		-0.00659789	-0.00939633	-0.00379945	0	0	0
380	Disorders of external ear	CRS + Age + Sex	Predictor-outcome time gap (year)	1	0.639978	0.623212	0.656745	0.117867	0.0885446	0.147189	3.31332e-15	0.624537	0.609539	0.639535	0.144295	0.125783	0.162807	1.08341e-52	0.0983665	0.0780972	0.118636	0.0969797	0.0762534	0.117706	4.69583e-20	0.0684066	0.0547707	0.0820425	0.0674457	0.0535551	0.0813362	1.78891e-21	0.0781504	0.0610638	0.0952371	0.0828508	0.065504	0.100198	7.89605e-21
380	Disorders of external ear	Age + Sex	Predictor-outcome time gap (year)	1	0.522112	0.502443	0.541781	0	0	0		0.480242	0.463913	0.496572	0	0	0		0.00138677	-0.000960955	0.00373449	0	0	0		0.000960977	-0.000691316	0.00261327	0	0	0		-0.00470041	-0.00810127	-0.00129955	0	0	0
380	Disorders of external ear	CRS + Age + Sex	Predictor-outcome time gap (year)	2	0.577127	0.566426	0.587827	0.0779439	0.063145	0.0927428	5.55279e-25	0.569556	0.559837	0.579275	0.0703565	0.0582319	0.0824812	5.68444e-30	0.0304609	0.0231108	0.0378111	0.0304606	0.0231513	0.0377699	3.13845e-16	0.0221806	0.0167539	0.0276073	0.0221794	0.0167805	0.0275784	8.16335e-16	0.036701	0.0246181	0.0487839	0.037672	0.0248924	0.0504515	7.57511e-09
380	Disorders of external ear	Age + Sex	Predictor-outcome time gap (year)	2	0.499183	0.488561	0.509804	0	0	0		0.499199	0.489252	0.509147	0	0	0		3.51729e-07	-0.00023458	0.000235283	0	0	0		1.15345e-06	-0.00016692	0.000169227	0	0	0		-0.000970969	-0.00485831	0.00291637	0	0	0
380	Disorders of external ear	CRS + Age + Sex	Predictor-outcome time gap (year)	4	0.576843	0.565493	0.588193	0.0529843	0.0405173	0.0654514	8.10094e-17	0.569839	0.55966	0.580019	0.0486886	0.037455	0.0599222	1.98163e-17	0.0206243	0.0156579	0.0255906	0.0192048	0.0142484	0.0241612	3.09424e-14	0.0139013	0.0104779	0.0173247	0.0128538	0.00937908	0.0163286	4.15797e-13	0.0209327	0.0142932	0.0275722	0.0165591	0.00874617	0.0243719	3.26631e-05
380	Disorders of external ear	Age + Sex	Predictor-outcome time gap (year)	4	0.523859	0.513559	0.534158	0	0	0		0.521151	0.511896	0.530406	0	0	0		0.00141949	5.72389e-05	0.00278173	0	0	0		0.00104748	5.91398e-05	0.00203581	0	0	0		0.00437362	0.000173143	0.00857409	0	0	0
380	Disorders of external ear	CRS + Age + Sex	Predictor-outcome time gap (year)	6	0.571106	0.561326	0.580887	0.0513001	0.0370626	0.0655376	1.64014e-12	0.563674	0.554714	0.572634	0.0485981	0.0357181	0.0614781	1.41189e-13	0.020884	0.0149553	0.0268126	0.0198845	0.013998	0.025771	3.57521e-11	0.0146289	0.0103049	0.0189528	0.0138893	0.00958663	0.0181919	2.50085e-10	0.0302952	0.0193739	0.0412165	0.0281611	0.0170545	0.0392676	6.71093e-07
380	Disorders of external ear	Age + Sex	Predictor-outcome time gap (year)	6	0.519806	0.507864	0.531749	0	0	0		0.515076	0.504313	0.525838	0	0	0		0.00099948	-0.000264255	0.00226322	0	0	0		0.000739615	-0.000180703	0.00165993	0	0	0		0.00213415	-0.00173892	0.00600721	0	0	0
380	Disorders of external ear	CRS + Age + Sex	Predictor-outcome time gap (year)	8	0.567566	0.556164	0.578968	0.0424391	0.0271881	0.0576901	4.92453e-08	0.560328	0.550219	0.570437	0.0396726	0.0264397	0.0529055	4.20233e-09	0.0164629	0.0108904	0.0220355	0.0148145	0.00900827	0.0206206	5.70812e-07	0.011257	0.00733053	0.0151834	0.0100592	0.00595566	0.0141627	1.55086e-06	0.0237081	0.0169307	0.0304856	0.0188489	0.011217	0.0264809	1.29447e-06
380	Disorders of external ear	Age + Sex	Predictor-outcome time gap (year)	8	0.525127	0.514885	0.535369	0	0	0		0.520656	0.511493	0.529818	0	0	0		0.00164849	0.00031559	0.00298139	0	0	0		0.0011978	0.000237135	0.00215846	0	0	0		0.0048592	0.000567133	0.00915126	0	0	0
380	Disorders of external ear	CRS + Age + Sex	Sex	Female	0.582757	0.570903	0.594611	0.0402771	0.0272499	0.0533043	1.36338e-09	0.57592	0.564956	0.586884	0.0445681	0.0327905	0.0563456	1.19988e-13	0.0211373	0.014933	0.0273417	0.0161717	0.0103109	0.0220325	6.36851e-08	0.01402	0.00971055	0.0183295	0.0105147	0.00639067	0.0146387	5.81837e-07	0.0242661	0.0177789	0.0307532	0.017255	0.00972232	0.0247877	7.13378e-06
380	Disorders of external ear	Age + Sex	Sex	Female	0.54248	0.531103	0.553857	0	0	0		0.531352	0.521064	0.541639	0	0	0		0.00496559	0.00233384	0.00759733	0	0	0		0.0035053	0.00164191	0.0053687	0	0	0		0.00701105	0.0025721	0.01145	0	0	0
380	Disorders of external ear	CRS + Age + Sex	Sex	Male	0.552068	0.540267	0.563869	0.0494092	0.0346495	0.0641689	5.34057e-11	0.549707	0.539223	0.560191	0.0623976	0.0495227	0.0752726	2.12177e-21	0.010761	0.00652912	0.0149928	0.0107382	0.00648888	0.0149875	7.31124e-07	0.00779731	0.00472019	0.0108744	0.00777857	0.00469241	0.0108647	7.81102e-07	0.0109175	0.00388521	0.0179498	0.0130659	0.00507771	0.0210541	0.00134679
380	Disorders of external ear	Age + Sex	Sex	Male	0.502659	0.494222	0.511096	0	0	0		0.487309	0.478145	0.496474	0	0	0		2.27628e-05	-0.000204449	0.000249975	0	0	0		1.874e-05	-0.000153955	0.000191435	0	0	0		-0.00214838	-0.00513829	0.000841533	0	0	0
380.1	Otitis externa	CRS + Age + Sex	Age	40-49	0.596063	0.583277	0.60885	0.0574721	0.0418377	0.0731065	5.81156e-13	0.586795	0.57535	0.59824	0.0536862	0.0398638	0.0675086	2.68847e-14	0.0325303	0.0244819	0.0405787	0.0277979	0.0197787	0.0358171	1.09026e-11	0.0222505	0.0166606	0.0278404	0.0188888	0.0132919	0.0244857	3.72562e-11	0.0345486	0.0248183	0.0442788	0.0266676	0.0165779	0.0367574	2.2157e-07
380.1	Otitis externa	Age + Sex	Age	40-49	0.538591	0.527767	0.549416	0	0	0		0.533109	0.523294	0.542923	0	0	0		0.0047324	0.00232223	0.00714257	0	0	0		0.00336172	0.00165056	0.00507289	0	0	0		0.00788092	0.00324726	0.0125146	0	0	0
380.1	Otitis externa	CRS + Age + Sex	Age	50-59	0.570577	0.559064	0.582091	0.0374489	0.024027	0.0508708	4.53739e-08	0.566382	0.556257	0.576506	0.0386436	0.0268119	0.0504753	1.53914e-10	0.0190707	0.0131976	0.0249438	0.0163514	0.0104046	0.0222983	7.08083e-08	0.0134496	0.00917752	0.0177217	0.0114666	0.00709078	0.0158424	2.80678e-07	0.0231039	0.0153783	0.0308295	0.0141505	0.00553329	0.0227676	0.00128861
380.1	Otitis externa	Age + Sex	Age	50-59	0.533129	0.521864	0.544393	0	0	0		0.527738	0.517606	0.537871	0	0	0		0.00271924	0.000920399	0.00451809	0	0	0		0.00198302	0.000678192	0.00328785	0	0	0		0.00895343	0.00415908	0.0137478	0	0	0
380.1	Otitis externa	CRS + Age + Sex	Age	60-69	0.563602	0.554375	0.572828	0.0614354	0.0465068	0.0763639	7.27347e-16	0.561666	0.553625	0.569708	0.0702647	0.0582556	0.0822738	1.91823e-30	0.0130987	0.00868548	0.017512	0.0130045	0.00852561	0.0174833	1.26435e-08	0.00948303	0.00609001	0.012876	0.00941173	0.00597433	0.0128491	8.02962e-08	0.0177565	0.0104272	0.0250858	0.0192419	0.0120537	0.02643	1.54938e-07
380.1	Otitis externa	Age + Sex	Age	60-69	0.502166	0.491997	0.512336	0	0	0		0.491401	0.481437	0.501366	0	0	0		9.42625e-05	-0.000356317	0.000544842	0	0	0		7.12969e-05	-0.000267481	0.000410075	0	0	0		-0.00148536	-0.00425786	0.00128713	0	0	0
380.1	Otitis externa	CRS + Age + Sex	Predictor-outcome time gap (year)	0	0.675182	0.653247	0.697116	0.174292	0.147214	0.20137	1.7328e-36	0.656707	0.636674	0.676739	0.15991	0.13526	0.18456	4.89495e-37	0.141661	0.108953	0.174369	0.14166	0.108827	0.174494	2.76205e-17	0.0952751	0.0741438	0.116406	0.0952751	0.0740526	0.116498	1.38123e-18	0.118947	0.0926989	0.145196	0.118697	0.0923227	0.145071	1.13595e-18
380.1	Otitis externa	Age + Sex	Predictor-outcome time gap (year)	0	0.50089	0.485809	0.515971	0	0	0		0.496797	0.475628	0.517965	0	0	0		5.06483e-07	-0.000921391	0.000922404	0	0	0		3.53259e-08	-0.000651713	0.000651784	0	0	0		0.000250712	-0.00393926	0.00444068	0	0	0
380.1	Otitis externa	CRS + Age + Sex	Predictor-outcome time gap (year)	1	0.65506	0.632468	0.677653	0.130861	0.104199	0.157523	6.59029e-22	0.638536	0.618567	0.658505	0.11499	0.0916814	0.138299	4.07429e-22	0.0999495	0.0744991	0.1254	0.0985403	0.0735793	0.123501	1.01413e-14	0.0680236	0.0512262	0.0848209	0.0669448	0.0504677	0.083422	1.67756e-15	0.0864384	0.0673526	0.105524	0.0797892	0.0615336	0.0980448	1.0681e-17
380.1	Otitis externa	Age + Sex	Predictor-outcome time gap (year)	1	0.524199	0.503072	0.545326	0	0	0		0.523546	0.504389	0.542703	0	0	0		0.00140914	-0.00132478	0.00414306	0	0	0		0.00107875	-0.000948587	0.0031061	0	0	0		0.00664913	0.00132852	0.0119697	0	0	0
380.1	Otitis externa	CRS + Age + Sex	Predictor-outcome time gap (year)	2	0.582165	0.570598	0.593731	0.0698084	0.0534402	0.0861765	6.32393e-17	0.574033	0.563703	0.584363	0.0647063	0.0503349	0.0790778	1.0988e-18	0.0295509	0.0222361	0.0368657	0.0291706	0.0218105	0.0365307	7.97435e-15	0.0211931	0.0158337	0.0265524	0.0208886	0.0154793	0.0262978	3.77045e-14	0.0311679	0.0219902	0.0403456	0.0300601	0.020001	0.0401192	4.7119e-09
380.1	Otitis externa	Age + Sex	Predictor-outcome time gap (year)	2	0.512357	0.498442	0.526271	0	0	0		0.509326	0.497102	0.521551	0	0	0		0.000380305	-0.00060981	0.00137042	0	0	0		0.000304497	-0.000443698	0.00105269	0	0	0		0.00110778	-0.00304465	0.0052602	0	0	0
380.1	Otitis externa	CRS + Age + Sex	Predictor-outcome time gap (year)	4	0.567043	0.555453	0.578633	0.050511	0.0367895	0.0642326	5.39681e-13	0.560979	0.550799	0.571158	0.0477887	0.0366269	0.0589506	4.80147e-17	0.0204161	0.014784	0.0260483	0.0196306	0.0142843	0.0249769	6.17209e-13	0.0147593	0.0107384	0.0187802	0.0141524	0.010293	0.0180119	6.61779e-13	0.0251993	0.0167957	0.0336029	0.0220748	0.0140567	0.0300928	6.81298e-08
380.1	Otitis externa	Age + Sex	Predictor-outcome time gap (year)	4	0.516532	0.502971	0.530093	0	0	0		0.51319	0.502611	0.523769	0	0	0		0.000785538	-0.000395954	0.00196703	0	0	0		0.000606875	-0.000276166	0.00148992	0	0	0		0.00312452	-0.000400191	0.00664924	0	0	0
380.1	Otitis externa	CRS + Age + Sex	Predictor-outcome time gap (year)	6	0.575158	0.564378	0.585939	0.0553791	0.0432468	0.0675114	3.67105e-19	0.567922	0.558285	0.57756	0.0514821	0.0406383	0.0623258	1.33795e-20	0.0198578	0.0143359	0.0253796	0.018928	0.0136601	0.024196	1.891e-12	0.0137279	0.00974397	0.0177118	0.0130109	0.00917345	0.0168483	3.02598e-11	0.022719	0.0141045	0.0313335	0.0213436	0.0117219	0.0309653	1.37544e-05
380.1	Otitis externa	Age + Sex	Predictor-outcome time gap (year)	6	0.519779	0.508821	0.530738	0	0	0		0.51644	0.506552	0.526328	0	0	0		0.000929732	-0.0002973	0.00215676	0	0	0		0.000717007	-0.000190315	0.00162433	0	0	0		0.0013754	-0.00255419	0.005305	0	0	0
380.1	Otitis externa	CRS + Age + Sex	Predictor-outcome time gap (year)	8	0.57455	0.563902	0.585198	0.0434459	0.0307995	0.0560924	1.65866e-11	0.567825	0.557949	0.577702	0.0406051	0.0292265	0.0519837	2.6669e-12	0.017558	0.0120121	0.0231039	0.0151644	0.00974556	0.0205832	4.13724e-08	0.011925	0.00795654	0.0158936	0.010149	0.00623989	0.0140582	3.60871e-07	0.0219087	0.0143402	0.0294771	0.0161949	0.00822778	0.024162	6.77478e-05
380.1	Otitis externa	Age + Sex	Predictor-outcome time gap (year)	8	0.531104	0.520442	0.541766	0	0	0		0.52722	0.517821	0.53662	0	0	0		0.00239362	0.000619907	0.00416734	0	0	0		0.00177602	0.000486577	0.00306547	0	0	0		0.00571377	0.000993882	0.0104337	0	0	0
380.1	Otitis externa	CRS + Age + Sex	Sex	Female	0.584729	0.574359	0.5951	0.0515564	0.0378609	0.0652519	1.60373e-13	0.578375	0.56916	0.587591	0.0548716	0.0426664	0.0670768	1.23472e-18	0.0241674	0.0176377	0.0306971	0.0212433	0.014728	0.0277586	1.65335e-10	0.0164151	0.0117492	0.021081	0.014336	0.00965302	0.019019	1.97301e-09	0.0235006	0.0144704	0.0325309	0.0209726	0.0121022	0.029843	3.58678e-06
380.1	Otitis externa	Age + Sex	Sex	Female	0.533173	0.521677	0.544669	0	0	0		0.523504	0.513214	0.533793	0	0	0		0.00292415	0.000848363	0.00499993	0	0	0		0.00207909	0.000600784	0.00355739	0	0	0		0.00252806	-0.000983736	0.00603985	0	0	0
380.1	Otitis externa	CRS + Age + Sex	Sex	Male	0.563936	0.55351	0.574363	0.0633883	0.0510209	0.0757558	9.60097e-24	0.561139	0.551611	0.570668	0.07207	0.0607078	0.0834323	1.75356e-35	0.0146021	0.00962547	0.0195787	0.014601	0.0096508	0.0195512	7.4228e-09	0.0104624	0.00670115	0.0142236	0.0104612	0.00671652	0.0142058	4.36514e-08	0.0194149	0.0115557	0.027274	0.0222095	0.0143584	0.0300605	2.94887e-08
380.1	Otitis externa	Age + Sex	Sex	Male	0.500548	0.492278	0.508817	0	0	0		0.489069	0.47965	0.498488	0	0	0		1.11813e-06	-0.000203618	0.000205855	0	0	0		1.20696e-06	-0.000151711	0.000154125	0	0	0		-0.00279457	-0.00542423	-0.000164915	0	0	0
381.1	Otitis media	CRS + Age + Sex	Age	40-49	0.60381	0.59243	0.615189	0.0430682	0.0335639	0.0525725	6.59984e-19	0.592766	0.582489	0.603044	0.041499	0.0329175	0.0500804	2.58709e-21	0.0301368	0.0236664	0.0366073	0.0216764	0.0157241	0.0276288	9.50407e-13	0.0258456	0.0202109	0.0314802	0.0184047	0.0130193	0.0237902	2.11007e-11	0.0238791	0.0170576	0.0307005	0.0176684	0.0105976	0.0247392	9.70555e-07
381.1	Otitis media	Age + Sex	Age	40-49	0.560742	0.549965	0.571518	0	0	0		0.551267	0.541402	0.561132	0	0	0		0.00846039	0.00549932	0.0114215	0	0	0		0.00744085	0.00484476	0.0100369	0	0	0		0.00621069	0.00374045	0.00868093	0	0	0
381.1	Otitis media	CRS + Age + Sex	Age	50-59	0.610463	0.599601	0.621326	0.0475847	0.0364749	0.0586945	4.66779e-17	0.600032	0.590349	0.609714	0.0483462	0.0381957	0.0584968	1.00848e-20	0.0328465	0.0262663	0.0394267	0.0240983	0.0183636	0.0298329	1.7777e-16	0.0290311	0.0231535	0.0349087	0.0209328	0.0156782	0.0261874	5.81526e-15	0.0186964	0.0128691	0.0245236	0.0128507	0.00693655	0.0187648	2.05563e-05
381.1	Otitis media	Age + Sex	Age	50-59	0.562879	0.552126	0.573631	0	0	0		0.551685	0.54184	0.561531	0	0	0		0.00874829	0.00588687	0.0116097	0	0	0		0.00809834	0.00547028	0.0107264	0	0	0		0.0058457	0.00380238	0.00788902	0	0	0
381.1	Otitis media	CRS + Age + Sex	Age	60-69	0.576044	0.564693	0.587395	0.0329426	0.0228582	0.0430269	1.52729e-10	0.571097	0.560624	0.58157	0.0399525	0.0307649	0.04914	1.55539e-17	0.014779	0.0102764	0.0192816	0.0118469	0.00787869	0.0158151	4.875e-09	0.0144172	0.00986363	0.0189707	0.0114961	0.00732114	0.0156711	6.78031e-08	0.00705711	0.00421453	0.00989969	0.00337102	0.00069668	0.00604537	0.0134908
381.1	Otitis media	Age + Sex	Age	60-69	0.543102	0.530977	0.555227	0	0	0		0.531145	0.520124	0.542165	0	0	0		0.00293212	0.00106619	0.00479805	0	0	0		0.00292105	0.00106799	0.00477411	0	0	0		0.00368609	0.00198228	0.00538989	0	0	0
381.1	Otitis media	CRS + Age + Sex	Predictor-outcome time gap (year)	0	0.626861	0.610323	0.643398	0.118121	0.0909943	0.145248	1.40767e-17	0.613185	0.598889	0.627481	0.121517	0.10812	0.134914	1.04813e-70	0.068623	0.054806	0.08244	0.0684094	0.0543256	0.0824931	1.72853e-21	0.0665687	0.0545161	0.0786213	0.066433	0.054219	0.078647	1.5591e-26	0.0597625	0.0437373	0.0757877	0.0604792	0.0447712	0.0761873	4.47917e-14
381.1	Otitis media	Age + Sex	Predictor-outcome time gap (year)	0	0.50874	0.492302	0.525177	0	0	0		0.491668	0.477219	0.506116	0	0	0		0.000213596	-0.000499455	0.000926647	0	0	0		0.000135677	-0.000431794	0.000703147	0	0	0		-0.000716722	-0.00236668	0.00093324	0	0	0
381.1	Otitis media	CRS + Age + Sex	Predictor-outcome time gap (year)	1	0.613425	0.595536	0.631313	0.10455	0.0740724	0.135027	1.77431e-11	0.601476	0.585778	0.617174	0.109787	0.0976081	0.121966	7.38784e-70	0.0557522	0.0407982	0.0707062	0.0555854	0.0401709	0.0709998	1.57462e-12	0.0563127	0.0425028	0.0701227	0.0561712	0.0419931	0.0703493	8.16153e-15	0.0452572	0.0322529	0.0582616	0.0461706	0.0333731	0.0589681	1.53714e-12
381.1	Otitis media	Age + Sex	Predictor-outcome time gap (year)	1	0.508875	0.492642	0.525108	0	0	0		0.491689	0.476088	0.50729	0	0	0		0.000166834	-0.000707607	0.00104128	0	0	0		0.00014155	-0.000636975	0.000920074	0	0	0		-0.000913364	-0.0021404	0.000313676	0	0	0
381.1	Otitis media	CRS + Age + Sex	Predictor-outcome time gap (year)	2	0.610357	0.598552	0.622161	0.0577255	0.047947	0.0675041	5.8321e-31	0.597871	0.587236	0.608507	0.0550083	0.0459762	0.0640403	7.60788e-33	0.0367294	0.0297384	0.0437205	0.0312334	0.0250533	0.0374135	3.94364e-23	0.0346736	0.0283255	0.0410218	0.0293373	0.0235121	0.0351626	5.57026e-23	0.0245914	0.0168651	0.0323178	0.0193936	0.0118802	0.0269069	4.21323e-07
381.1	Otitis media	Age + Sex	Predictor-outcome time gap (year)	2	0.552631	0.540952	0.56431	0	0	0		0.542863	0.532327	0.553399	0	0	0		0.00549601	0.00293635	0.00805568	0	0	0		0.00533632	0.00289384	0.00777881	0	0	0		0.00519789	0.00303355	0.00736222	0	0	0
381.1	Otitis media	CRS + Age + Sex	Predictor-outcome time gap (year)	4	0.612674	0.601101	0.624247	0.0420279	0.0316137	0.0524421	2.58051e-15	0.60025	0.590049	0.61045	0.0380083	0.0288243	0.0471923	5.0057e-16	0.0330799	0.0266905	0.0394693	0.0228674	0.0169534	0.0287813	3.49383e-14	0.0299926	0.024038	0.0359472	0.0203604	0.0145157	0.0262051	8.62985e-12	0.0144934	0.01015	0.0188368	0.00883002	0.00461365	0.0130464	4.05023e-05
381.1	Otitis media	Age + Sex	Predictor-outcome time gap (year)	4	0.570646	0.558342	0.58295	0	0	0		0.562241	0.551108	0.573375	0	0	0		0.0102125	0.00663752	0.0137875	0	0	0		0.00963221	0.0062912	0.0129732	0	0	0		0.00566334	0.00376918	0.0075575	0	0	0
381.1	Otitis media	CRS + Age + Sex	Predictor-outcome time gap (year)	6	0.610999	0.599875	0.622123	0.0333128	0.0242901	0.0423355	4.60641e-13	0.598842	0.58888	0.608805	0.0319593	0.0237933	0.0401253	1.70989e-14	0.0327411	0.0265989	0.0388833	0.0203546	0.0150692	0.0256399	4.41749e-14	0.0299886	0.0243737	0.0356035	0.0183278	0.0131261	0.0235295	4.99298e-12	0.0204283	0.0144295	0.0264271	0.0140682	0.00845331	0.019683	9.07336e-07
381.1	Otitis media	Age + Sex	Predictor-outcome time gap (year)	6	0.577686	0.566461	0.588911	0	0	0		0.566883	0.557081	0.576685	0	0	0		0.0123865	0.00871401	0.016059	0	0	0		0.0116609	0.0082573	0.0150644	0	0	0		0.00636014	0.00432024	0.00840003	0	0	0
381.1	Otitis media	CRS + Age + Sex	Predictor-outcome time gap (year)	8	0.600629	0.587333	0.613925	0.0298515	0.0203956	0.0393073	6.11452e-10	0.589307	0.57723	0.601384	0.0276704	0.0189822	0.0363586	4.31635e-10	0.025326	0.0184351	0.032217	0.0149283	0.00950262	0.0203539	6.94077e-08	0.0228676	0.0165589	0.0291764	0.0131054	0.00787533	0.0183355	9.05115e-07	0.0166925	0.0117362	0.0216487	0.0106297	0.00593538	0.015324	9.07601e-06
381.1	Otitis media	Age + Sex	Predictor-outcome time gap (year)	8	0.570777	0.557679	0.583876	0	0	0		0.561637	0.549919	0.573355	0	0	0		0.0103978	0.0065784	0.0142171	0	0	0		0.0097622	0.0061777	0.0133467	0	0	0		0.00606275	0.0036017	0.0085238	0	0	0
381.1	Otitis media	CRS + Age + Sex	Sex	Female	0.601523	0.58987	0.613177	0.0391847	0.029474	0.0488953	2.5966e-15	0.590984	0.580464	0.601503	0.0420587	0.033416	0.0507015	1.45791e-21	0.0272772	0.0204303	0.0341241	0.0186659	0.0127775	0.0245543	5.19819e-10	0.0232748	0.0171952	0.0293544	0.0157908	0.0104689	0.0211128	6.04601e-09	0.0152703	0.00962731	0.0209133	0.0105082	0.0049669	0.0160495	0.000201788
381.1	Otitis media	Age + Sex	Sex	Female	0.562338	0.551887	0.57279	0	0	0		0.548925	0.539573	0.558278	0	0	0		0.00861127	0.00572041	0.0115021	0	0	0		0.00748398	0.00493482	0.0100331	0	0	0		0.00476215	0.00256704	0.00695725	0	0	0
381.1	Otitis media	CRS + Age + Sex	Sex	Male	0.581805	0.56906	0.59455	0.0537052	0.0398027	0.0676076	3.69419e-14	0.573076	0.561703	0.584448	0.0588473	0.0463619	0.0713326	2.51397e-20	0.0196836	0.0140812	0.025286	0.0182169	0.0126697	0.0237641	1.22244e-10	0.019564	0.0139017	0.0252263	0.0181672	0.0124913	0.0238431	3.53401e-10	0.00966182	0.0066485	0.0126751	0.00741455	0.00443561	0.0103935	1.06989e-06
381.1	Otitis media	Age + Sex	Sex	Male	0.5281	0.5166	0.539599	0	0	0		0.514228	0.503759	0.524698	0	0	0		0.0014667	0.000233474	0.00269992	0	0	0		0.00139681	0.000192009	0.00260161	0	0	0		0.00224727	0.000797897	0.00369664	0	0	0
381.11	Suppurative and unspecified otitis media	CRS + Age + Sex	Age	40-49	0.619272	0.607988	0.630556	0.0537085	0.0433681	0.0640489	2.43206e-24	0.607291	0.597046	0.617537	0.0512523	0.0422433	0.0602613	7.14029e-29	0.0382943	0.0307978	0.0457909	0.0282701	0.0216384	0.0349017	6.53379e-17	0.0334236	0.026784	0.0400633	0.0244205	0.0183915	0.0304495	2.0399e-15	0.0199852	0.0149775	0.024993	0.0141105	0.00896903	0.0192521	7.49053e-08
381.11	Suppurative and unspecified otitis media	Age + Sex	Age	40-49	0.565564	0.554603	0.576524	0	0	0		0.556039	0.54619	0.565888	0	0	0		0.0100243	0.00688216	0.0131664	0	0	0		0.00900316	0.00618335	0.011823	0	0	0		0.00587467	0.00353475	0.00821458	0	0	0
381.11	Suppurative and unspecified otitis media	CRS + Age + Sex	Age	50-59	0.6022	0.590196	0.614204	0.0360835	0.0251017	0.0470653	1.19485e-10	0.592477	0.581749	0.603206	0.0384721	0.0288013	0.0481428	6.33318e-15	0.0325361	0.0255721	0.0395001	0.0243226	0.0179056	0.0307395	1.09444e-13	0.031131	0.0246537	0.0376084	0.0232872	0.0170617	0.0295127	2.27644e-13	0.0203497	0.0141205	0.0265788	0.0137865	0.00699697	0.020576	6.897e-05
381.11	Suppurative and unspecified otitis media	Age + Sex	Age	50-59	0.566117	0.554107	0.578127	0	0	0		0.554005	0.5431	0.564911	0	0	0		0.00821353	0.00513743	0.0112896	0	0	0		0.00784382	0.0049344	0.0107532	0	0	0		0.00656317	0.00431092	0.00881542	0	0	0
381.11	Suppurative and unspecified otitis media	CRS + Age + Sex	Age	60-69	0.597454	0.586294	0.608614	0.051723	0.0426068	0.0608392	9.99526e-29	0.59012	0.580132	0.600108	0.0572564	0.048953	0.0655598	1.27604e-41	0.0263646	0.0198404	0.0328888	0.022502	0.0168325	0.0281715	7.30721e-15	0.0269044	0.020241	0.0335679	0.0229638	0.0170797	0.0288478	2.02312e-14	0.0144456	0.00966781	0.0192235	0.0122257	0.0075558	0.0168957	2.88029e-07
381.11	Suppurative and unspecified otitis media	Age + Sex	Age	60-69	0.545731	0.535221	0.556241	0	0	0		0.532864	0.523518	0.54221	0	0	0		0.00386261	0.00195546	0.00576977	0	0	0		0.00394068	0.00200894	0.00587242	0	0	0		0.0022199	0.00120683	0.00323298	0	0	0
381.11	Suppurative and unspecified otitis media	CRS + Age + Sex	Predictor-outcome time gap (year)	0	0.660453	0.635105	0.685801	0.156404	0.129671	0.183136	1.9329e-30	0.642342	0.619878	0.664805	0.138678	0.118442	0.158914	3.93566e-41	0.119527	0.0913872	0.147667	0.119499	0.0915789	0.147419	4.91638e-17	0.11572	0.0926314	0.138808	0.115656	0.0927821	0.138531	3.76917e-23	0.0933898	0.0718205	0.114959	0.0915784	0.0702616	0.112895	3.76132e-17
381.11	Suppurative and unspecified otitis media	Age + Sex	Predictor-outcome time gap (year)	0	0.504049	0.485493	0.522606	0	0	0		0.503664	0.480525	0.526802	0	0	0		2.78978e-05	-0.00110886	0.00116465	0	0	0		6.3514e-05	-0.0010762	0.00120323	0	0	0		0.00181137	-0.000407598	0.00403033	0	0	0
381.11	Suppurative and unspecified otitis media	CRS + Age + Sex	Predictor-outcome time gap (year)	1	0.646509	0.622647	0.670371	0.131659	0.109678	0.153639	7.96975e-32	0.630187	0.608887	0.651487	0.118079	0.100342	0.135815	6.48559e-39	0.0901763	0.0656108	0.114742	0.089747	0.0657118	0.113782	2.5081e-13	0.0894487	0.0677421	0.111155	0.0890078	0.0677679	0.110248	2.14965e-16	0.0698431	0.049656	0.0900303	0.0680421	0.0480801	0.0880041	2.37823e-11
381.11	Suppurative and unspecified otitis media	Age + Sex	Predictor-outcome time gap (year)	1	0.51485	0.493537	0.536164	0	0	0		0.512108	0.495481	0.528736	0	0	0		0.000429305	-0.000640332	0.00149894	0	0	0		0.00044086	-0.000616588	0.00149831	0	0	0		0.00180103	8.28869e-05	0.00351918	0	0	0
381.11	Suppurative and unspecified otitis media	CRS + Age + Sex	Predictor-outcome time gap (year)	2	0.61956	0.607066	0.632054	0.0538615	0.043855	0.063868	5.09026e-26	0.606951	0.595598	0.618303	0.052255	0.0431737	0.0613362	1.68631e-29	0.041759	0.0332398	0.0502782	0.0330979	0.0258315	0.0403642	4.35684e-19	0.0396977	0.0316508	0.0477446	0.0313386	0.0242999	0.0383772	2.62778e-18	0.0198569	0.0149195	0.0247943	0.0145368	0.00941029	0.0196634	2.73376e-08
381.11	Suppurative and unspecified otitis media	Age + Sex	Predictor-outcome time gap (year)	2	0.565698	0.553666	0.577731	0	0	0		0.554696	0.543913	0.565478	0	0	0		0.00866114	0.00547265	0.0118496	0	0	0		0.00835911	0.00529493	0.0114233	0	0	0		0.00532011	0.00324446	0.00739575	0	0	0
381.11	Suppurative and unspecified otitis media	CRS + Age + Sex	Predictor-outcome time gap (year)	4	0.627264	0.61639	0.638137	0.0424773	0.0339731	0.0509815	1.24631e-22	0.612196	0.60256	0.621833	0.0384721	0.0310223	0.0459219	4.42954e-24	0.0446644	0.0377708	0.0515579	0.0300303	0.0242281	0.0358324	3.51572e-24	0.0419259	0.0354441	0.0484077	0.0277384	0.0219329	0.0335438	7.62871e-21	0.022092	0.0160396	0.0281444	0.0150088	0.00875785	0.0212598	2.52682e-06
381.11	Suppurative and unspecified otitis media	Age + Sex	Predictor-outcome time gap (year)	4	0.584786	0.573632	0.595941	0	0	0		0.573724	0.563816	0.583632	0	0	0		0.0146341	0.0107387	0.0185295	0	0	0		0.0141876	0.0104764	0.0178987	0	0	0		0.00708319	0.00458171	0.00958467	0	0	0
381.11	Suppurative and unspecified otitis media	CRS + Age + Sex	Predictor-outcome time gap (year)	6	0.608194	0.598357	0.618031	0.0387371	0.0289818	0.0484923	7.09402e-15	0.595898	0.587221	0.604576	0.0368139	0.0281396	0.0454881	8.93554e-17	0.032583	0.0270149	0.0381512	0.0231721	0.0181144	0.0282297	2.71424e-19	0.0308319	0.0254326	0.0362313	0.0214755	0.0163195	0.0266315	3.25376e-16	0.0150304	0.0109329	0.0191278	0.0082166	0.00452857	0.0119046	1.2618e-05
381.11	Suppurative and unspecified otitis media	Age + Sex	Predictor-outcome time gap (year)	6	0.569457	0.557414	0.581499	0	0	0		0.559084	0.548381	0.569788	0	0	0		0.00941098	0.00612591	0.012696	0	0	0		0.00935642	0.00616486	0.012548	0	0	0		0.00681376	0.00436886	0.00925867	0	0	0
381.11	Suppurative and unspecified otitis media	CRS + Age + Sex	Predictor-outcome time gap (year)	8	0.61707	0.605843	0.628296	0.0240809	0.0147788	0.0333829	3.89742e-07	0.605458	0.595375	0.615542	0.0232078	0.0149338	0.0314819	3.85231e-08	0.0327038	0.0260636	0.0393441	0.0150477	0.00936362	0.0207317	2.11748e-07	0.0295424	0.0232682	0.0358165	0.0126729	0.00701814	0.0183277	1.12072e-05	0.0164648	0.0107764	0.0221533	0.00902738	0.00377422	0.0142805	0.000756796
381.11	Suppurative and unspecified otitis media	Age + Sex	Predictor-outcome time gap (year)	8	0.592989	0.58124	0.604737	0	0	0		0.58225	0.571692	0.592809	0	0	0		0.0176562	0.0132427	0.0220696	0	0	0		0.0168695	0.0126758	0.0210631	0	0	0		0.00743747	0.00499514	0.00987979	0	0	0
381.11	Suppurative and unspecified otitis media	CRS + Age + Sex	Sex	Female	0.614568	0.604436	0.624699	0.0398254	0.0289239	0.0507269	8.05911e-13	0.602485	0.593153	0.611816	0.0436823	0.0336994	0.0536652	9.80173e-18	0.0338477	0.0276463	0.040049	0.0219342	0.0155929	0.0282756	1.20741e-11	0.0294031	0.0236723	0.0351338	0.0187381	0.012662	0.0248143	1.50079e-09	0.0201036	0.0140762	0.026131	0.0131497	0.00750903	0.0187904	4.89762e-06
381.11	Suppurative and unspecified otitis media	Age + Sex	Sex	Female	0.574742	0.563417	0.586068	0	0	0		0.558802	0.548549	0.569056	0	0	0		0.0119134	0.00832192	0.0155049	0	0	0		0.010665	0.0074289	0.013901	0	0	0		0.00695392	0.00448853	0.00941931	0	0	0
381.11	Suppurative and unspecified otitis media	CRS + Age + Sex	Sex	Male	0.57875	0.567666	0.589834	0.0432029	0.0330476	0.0533582	7.54959e-17	0.56997	0.560184	0.579755	0.0475415	0.0385456	0.0565373	3.84797e-25	0.0193386	0.0145037	0.0241734	0.0169907	0.0125807	0.0214006	4.30611e-14	0.0200989	0.0149614	0.0252364	0.017792	0.0129695	0.0226146	4.79427e-13	0.0133197	0.00822549	0.0184139	0.0115623	0.00628939	0.0168352	1.72534e-05
381.11	Suppurative and unspecified otitis media	Age + Sex	Sex	Male	0.535548	0.524652	0.546443	0	0	0		0.522428	0.512754	0.532102	0	0	0		0.0023479	0.000874547	0.00382124	0	0	0		0.00230688	0.000832912	0.00378084	0	0	0		0.00175738	0.000518382	0.00299638	0	0	0
401.1	Essential hypertension	CRS + Age + Sex	Age	40-49	0.620005	0.608438	0.631572	0.0617046	0.0516099	0.0717993	4.50229e-33	0.6134	0.60309	0.62371	0.0579839	0.0487111	0.0672568	1.56395e-34	0.0650132	0.0511387	0.0788877	0.0514934	0.0384013	0.0645855	1.26932e-14	0.0324906	0.0248256	0.0401555	0.0253583	0.0177839	0.0329327	5.31832e-11	0.0933784	0.0701234	0.116633	0.0627566	0.0393477	0.0861656	1.48479e-07
401.1	Essential hypertension	Age + Sex	Age	40-49	0.558301	0.546364	0.570237	0	0	0		0.555416	0.54455	0.566282	0	0	0		0.0135198	0.00799201	0.0190476	0	0	0		0.00713224	0.00422119	0.0100433	0	0	0		0.0306218	0.0196052	0.0416384	0	0	0
401.1	Essential hypertension	CRS + Age + Sex	Age	50-59	0.602056	0.590295	0.613817	0.0529683	0.042116	0.0638206	1.10876e-21	0.598578	0.588043	0.609113	0.0511835	0.0414988	0.0608682	3.83524e-25	0.051446	0.0402651	0.0626269	0.0419201	0.0317618	0.0520784	6.05594e-16	0.0235653	0.0182368	0.0288939	0.019156	0.0142221	0.0240899	2.74904e-14	0.0856084	0.0640094	0.107207	0.0528856	0.0314107	0.0743605	1.3878e-06
401.1	Essential hypertension	Age + Sex	Age	50-59	0.549087	0.538569	0.559606	0	0	0		0.547394	0.53809	0.556699	0	0	0		0.00952593	0.00530858	0.0137433	0	0	0		0.00440937	0.00243146	0.00638727	0	0	0		0.0327228	0.0190895	0.0463562	0	0	0
401.1	Essential hypertension	CRS + Age + Sex	Age	60-69	0.598681	0.586925	0.610437	0.0484778	0.037889	0.0590665	2.88048e-19	0.600386	0.59012	0.610652	0.0476699	0.0383098	0.0570299	1.82988e-23	0.0493519	0.0375161	0.0611877	0.0385096	0.0280818	0.0489375	4.55017e-13	0.0211936	0.0160046	0.0263826	0.0165418	0.0119496	0.0211341	1.66479e-12	0.0865351	0.0631573	0.109913	0.049888	0.0275649	0.0722111	1.18595e-05
401.1	Essential hypertension	Age + Sex	Age	60-69	0.550203	0.539483	0.560923	0	0	0		0.552716	0.543184	0.562248	0	0	0		0.0108423	0.00598027	0.0157043	0	0	0		0.00465179	0.00255727	0.00674631	0	0	0		0.0366471	0.0146697	0.0586244	0	0	0
401.1	Essential hypertension	CRS + Age + Sex	Predictor-outcome time gap (year)	0	0.68642	0.676147	0.696693	0.0412601	0.0344388	0.0480815	2.02404e-32	0.666007	0.656884	0.67513	0.0369724	0.0307583	0.0431865	2.00845e-31	0.160193	0.142207	0.178178	0.0706015	0.0572937	0.0839094	2.52878e-25	0.0745779	0.0656221	0.0835336	0.0329436	0.0260151	0.0398722	1.17236e-20	0.173501	0.148687	0.198315	0.082039	0.0584912	0.105587	8.58759e-12
401.1	Essential hypertension	Age + Sex	Predictor-outcome time gap (year)	0	0.64516	0.635816	0.654503	0	0	0		0.629035	0.620762	0.637307	0	0	0		0.0895911	0.0780844	0.101098	0	0	0		0.0416342	0.0359636	0.0473049	0	0	0		0.091462	0.0719319	0.110992	0	0	0
401.1	Essential hypertension	CRS + Age + Sex	Predictor-outcome time gap (year)	1	0.677555	0.667773	0.687337	0.0414403	0.0336841	0.0491965	1.16379e-25	0.658892	0.650059	0.667724	0.0372082	0.0302508	0.0441656	1.04664e-25	0.143517	0.127297	0.159736	0.0662029	0.0537117	0.0786942	2.82033e-25	0.0663995	0.0583841	0.0744149	0.0307049	0.0243231	0.0370866	4.09691e-21	0.183392	0.159571	0.207214	0.0738502	0.0526086	0.0950919	9.48267e-12
401.1	Essential hypertension	Age + Sex	Predictor-outcome time gap (year)	1	0.636115	0.626546	0.645683	0	0	0		0.621683	0.613314	0.630053	0	0	0		0.0773138	0.0664781	0.0881494	0	0	0		0.0356946	0.0305638	0.0408255	0	0	0		0.109542	0.0880348	0.131049	0	0	0
401.1	Essential hypertension	CRS + Age + Sex	Predictor-outcome time gap (year)	2	0.65908	0.649246	0.668913	0.0349574	0.0282006	0.0417141	3.66258e-24	0.642701	0.634123	0.651279	0.0310395	0.0249347	0.0371442	2.16014e-23	0.118092	0.10346	0.132724	0.0541929	0.0426839	0.065702	2.73306e-20	0.0549042	0.0476924	0.062116	0.0257589	0.0198869	0.031631	8.12737e-18	0.155756	0.129287	0.182225	0.0849588	0.0626617	0.107256	8.13937e-14
401.1	Essential hypertension	Age + Sex	Predictor-outcome time gap (year)	2	0.624122	0.615902	0.632343	0	0	0		0.611662	0.604361	0.618963	0	0	0		0.0638987	0.0553838	0.0724136	0	0	0		0.0291453	0.0250857	0.0332049	0	0	0		0.070797	0.0519382	0.0896557	0	0	0
401.1	Essential hypertension	CRS + Age + Sex	Predictor-outcome time gap (year)	4	0.640286	0.629609	0.650964	0.0324482	0.0256195	0.0392769	1.23991e-20	0.626244	0.61679	0.635699	0.0296508	0.0234783	0.0358233	4.72545e-21	0.0886364	0.075098	0.102175	0.0403172	0.0305755	0.0500589	4.99789e-16	0.0405522	0.0339748	0.0471296	0.0184336	0.0133741	0.0234931	9.27312e-13	0.109797	0.0856948	0.133899	0.0532867	0.0341122	0.0724612	5.12822e-08
401.1	Essential hypertension	Age + Sex	Predictor-outcome time gap (year)	4	0.607838	0.597384	0.618293	0	0	0		0.596593	0.587058	0.606129	0	0	0		0.0483191	0.0387866	0.0578517	0	0	0		0.0221186	0.0175902	0.026647	0	0	0		0.0565103	0.0366332	0.0763875	0	0	0
401.1	Essential hypertension	CRS + Age + Sex	Predictor-outcome time gap (year)	6	0.626363	0.61564	0.637085	0.0242626	0.017703	0.0308221	4.18082e-13	0.615113	0.605467	0.62476	0.0223127	0.016518	0.0281075	4.45818e-14	0.0720739	0.0595983	0.0845494	0.0284622	0.0201772	0.0367472	1.65933e-11	0.0328355	0.0269131	0.0387579	0.0128643	0.00865881	0.0170698	2.03021e-09	0.114382	0.091015	0.137749	0.0467447	0.0296775	0.0638119	7.95842e-08
401.1	Essential hypertension	Age + Sex	Predictor-outcome time gap (year)	6	0.6021	0.591638	0.612562	0	0	0		0.592801	0.583536	0.602065	0	0	0		0.0436116	0.0346795	0.0525438	0	0	0		0.0199712	0.0157629	0.0241795	0	0	0		0.0676375	0.0469119	0.0883632	0	0	0
401.1	Essential hypertension	CRS + Age + Sex	Predictor-outcome time gap (year)	8	0.610638	0.60003	0.621245	0.0166425	0.00993868	0.0233463	1.14063e-06	0.601067	0.591923	0.61021	0.014961	0.00915741	0.0207645	4.35881e-07	0.0482547	0.038141	0.0583683	0.0120126	0.00528209	0.0187432	0.000468524	0.0208212	0.0161833	0.0254591	0.00422148	0.000848912	0.00759404	0.0141549	0.0902355	0.0683793	0.112092	0.0218837	0.00461247	0.0391548	0.0130137
401.1	Essential hypertension	Age + Sex	Predictor-outcome time gap (year)	8	0.593995	0.58272	0.60527	0	0	0		0.586106	0.576368	0.595844	0	0	0		0.036242	0.0274023	0.0450818	0	0	0		0.0165997	0.0124462	0.0207532	0	0	0		0.0683519	0.0498853	0.0868184	0	0	0
401.1	Essential hypertension	CRS + Age + Sex	Sex	Female	0.646055	0.634216	0.657895	0.0298275	0.0225028	0.0371523	1.44822e-15	0.639932	0.629321	0.650544	0.0289233	0.0223131	0.0355335	9.83184e-18	0.0933977	0.0772703	0.109525	0.0378273	0.0273265	0.0483281	1.65989e-12	0.0447014	0.036598	0.0528047	0.0174602	0.0119087	0.0230117	7.07688e-10	0.115316	0.0940381	0.136594	0.0317289	0.0118601	0.0515977	0.0017486
401.1	Essential hypertension	Age + Sex	Sex	Female	0.616228	0.604088	0.628368	0	0	0		0.611009	0.600144	0.621874	0	0	0		0.0555704	0.0439758	0.0671649	0	0	0		0.0272412	0.0214252	0.0330572	0	0	0		0.0835872	0.0661063	0.101068	0	0	0
401.1	Essential hypertension	CRS + Age + Sex	Sex	Male	0.641104	0.630186	0.652022	0.0258971	0.0195364	0.0322578	1.4653e-15	0.640017	0.630422	0.649611	0.0247819	0.0190082	0.0305556	4.01066e-17	0.0935071	0.0780949	0.108919	0.0388485	0.0289257	0.0487713	1.67469e-14	0.0425176	0.0352121	0.0498232	0.0184071	0.0135086	0.0233055	1.7707e-13	0.132244	0.106703	0.157784	0.0612883	0.0386422	0.0839344	1.13076e-07
401.1	Essential hypertension	Age + Sex	Sex	Male	0.615207	0.604052	0.626362	0	0	0		0.615235	0.605537	0.624932	0	0	0		0.0546586	0.0439007	0.0654165	0	0	0		0.0241106	0.0192104	0.0290107	0	0	0		0.0709556	0.0520444	0.0898668	0	0	0
411.2	Myocardial infarction	CRS + Age + Sex	Age	40-49	0.728988	0.718698	0.739277	0.0850267	0.0767032	0.0933503	3.58264e-89	0.710064	0.700654	0.719474	0.0800198	0.0722715	0.0877681	4.23191e-91	0.12205	0.110016	0.134084	0.0821692	0.0723142	0.0920242	4.97355e-60	0.102922	0.0926209	0.113223	0.063174	0.0537985	0.0725495	8.03651e-40	0.0314025	0.0244258	0.0383792	0.0216898	0.0145985	0.0287811	2.03674e-09
411.2	Myocardial infarction	Age + Sex	Age	40-49	0.643961	0.633083	0.65484	0	0	0		0.630044	0.620354	0.639734	0	0	0		0.0398809	0.0334524	0.0463095	0	0	0		0.0397477	0.0334215	0.0460739	0	0	0		0.00971266	0.00762495	0.0118004	0	0	0
411.2	Myocardial infarction	CRS + Age + Sex	Age	50-59	0.71107	0.70058	0.72156	0.0699966	0.0609101	0.079083	1.65841e-51	0.694572	0.685229	0.703915	0.0662907	0.0581895	0.0743918	6.92298e-58	0.115981	0.102962	0.128999	0.0669703	0.0567299	0.0772107	1.30348e-37	0.0858584	0.075684	0.0960327	0.045822	0.0371361	0.054508	4.66178e-25	0.0523716	0.0444206	0.0603226	0.0331142	0.0259617	0.0402666	1.14532e-19
411.2	Myocardial infarction	Age + Sex	Age	50-59	0.641074	0.62892	0.653227	0	0	0		0.628281	0.617783	0.63878	0	0	0		0.0490106	0.0407802	0.0572409	0	0	0		0.0400363	0.0332471	0.0468255	0	0	0		0.0192574	0.015259	0.0232559	0	0	0
411.2	Myocardial infarction	CRS + Age + Sex	Age	60-69	0.691453	0.681661	0.701245	0.0776455	0.0683875	0.0869035	1.02314e-60	0.683512	0.67491	0.692113	0.0782738	0.0700173	0.0865303	4.58835e-77	0.105593	0.0930654	0.118121	0.0701767	0.0588061	0.0815474	1.1036e-33	0.076804	0.0674942	0.0861137	0.0509344	0.0422819	0.0595869	8.52378e-31	0.0694471	0.0580068	0.0808875	0.0479998	0.0370473	0.0589523	8.72503e-18
411.2	Myocardial infarction	Age + Sex	Age	60-69	0.613808	0.603556	0.624059	0	0	0		0.605238	0.596155	0.614321	0	0	0		0.0354163	0.0289925	0.0418402	0	0	0		0.0258696	0.0211824	0.0305567	0	0	0		0.0214473	0.0168516	0.0260431	0	0	0
411.2	Myocardial infarction	CRS + Age + Sex	Predictor-outcome time gap (year)	0	0.776557	0.768957	0.784157	0.0776489	0.0698017	0.085496	8.6424e-84	0.746175	0.73928	0.75307	0.0692527	0.0621803	0.0763251	4.32237e-82	0.232449	0.21737	0.247527	0.137256	0.123916	0.150597	1.98558e-90	0.172365	0.161217	0.183513	0.0955384	0.0850655	0.106011	1.69627e-71	0.117556	0.0981098	0.137003	0.0822183	0.0641327	0.100304	5.0986e-19
411.2	Myocardial infarction	Age + Sex	Predictor-outcome time gap (year)	0	0.698908	0.690449	0.707367	0	0	0		0.676922	0.669318	0.684526	0	0	0		0.0951924	0.0866883	0.103697	0	0	0		0.0768266	0.0695436	0.0841097	0	0	0		0.035338	0.0301892	0.0404869	0	0	0
411.2	Myocardial infarction	CRS + Age + Sex	Predictor-outcome time gap (year)	1	0.772897	0.763645	0.782149	0.0746877	0.0671173	0.0822581	2.6501e-83	0.743704	0.735309	0.7521	0.067288	0.0602736	0.0743023	7.30542e-79	0.22063	0.20295	0.23831	0.12514	0.111658	0.138622	5.9395e-74	0.163529	0.150458	0.176601	0.0861799	0.0758656	0.0964942	2.82604e-60	0.119605	0.100627	0.138583	0.0801649	0.0611746	0.0991551	1.29826e-16
411.2	Myocardial infarction	Age + Sex	Predictor-outcome time gap (year)	1	0.698209	0.687429	0.70899	0	0	0		0.676416	0.66671	0.686123	0	0	0		0.0954899	0.0846883	0.106292	0	0	0		0.0773495	0.0682578	0.0864411	0	0	0		0.0394401	0.0326011	0.046279	0	0	0
411.2	Myocardial infarction	CRS + Age + Sex	Predictor-outcome time gap (year)	2	0.752337	0.743644	0.761031	0.062993	0.0554314	0.0705546	6.26932e-60	0.727075	0.719549	0.7346	0.0562644	0.0494903	0.0630385	1.38792e-59	0.180388	0.164678	0.196098	0.0940354	0.0817743	0.106296	4.54551e-51	0.135	0.122801	0.147199	0.0657677	0.0557939	0.0757415	3.28999e-38	0.0897271	0.0721803	0.107274	0.0574866	0.04065	0.0743232	2.2004e-11
411.2	Myocardial infarction	Age + Sex	Predictor-outcome time gap (year)	2	0.689344	0.678792	0.699897	0	0	0		0.67081	0.661468	0.680153	0	0	0		0.0863526	0.0762704	0.0964348	0	0	0		0.0692326	0.0606854	0.0777797	0	0	0		0.0322406	0.0267547	0.0377264	0	0	0
411.2	Myocardial infarction	CRS + Age + Sex	Predictor-outcome time gap (year)	4	0.730457	0.720423	0.740492	0.0578309	0.0497126	0.0659491	2.66184e-44	0.707831	0.698748	0.716914	0.0523524	0.044815	0.0598898	3.33907e-42	0.149831	0.134183	0.16548	0.0783326	0.0662974	0.0903678	2.861e-37	0.113165	0.100759	0.125571	0.0553915	0.0451345	0.0656485	3.51499e-26	0.0736051	0.0600243	0.0871858	0.0444194	0.0316786	0.0571603	8.30517e-12
411.2	Myocardial infarction	Age + Sex	Predictor-outcome time gap (year)	4	0.672627	0.660538	0.684715	0	0	0		0.655479	0.644606	0.666351	0	0	0		0.0714987	0.0610902	0.0819072	0	0	0		0.0577732	0.0491229	0.0664236	0	0	0		0.0291856	0.0229842	0.035387	0	0	0
411.2	Myocardial infarction	CRS + Age + Sex	Predictor-outcome time gap (year)	6	0.728629	0.719534	0.737724	0.054982	0.0464463	0.0635177	1.53935e-36	0.706095	0.698008	0.714181	0.0491148	0.0413958	0.0568337	1.07472e-35	0.137431	0.124956	0.149905	0.0663958	0.0558802	0.0769114	3.5574e-35	0.102138	0.092265	0.112011	0.0451294	0.036056	0.0542027	1.8712e-22	0.0559776	0.0461544	0.0658009	0.0279352	0.0192605	0.0366099	2.7596e-10
411.2	Myocardial infarction	Age + Sex	Predictor-outcome time gap (year)	6	0.673647	0.662853	0.684441	0	0	0		0.65698	0.647243	0.666717	0	0	0		0.0710349	0.0620007	0.080069	0	0	0		0.0570084	0.049297	0.0647198	0	0	0		0.0280425	0.0226905	0.0333944	0	0	0
411.2	Myocardial infarction	CRS + Age + Sex	Predictor-outcome time gap (year)	8	0.705523	0.695693	0.715353	0.0511484	0.0438908	0.058406	2.12776e-43	0.685075	0.676311	0.693839	0.0455767	0.0392726	0.0518809	1.40813e-45	0.109803	0.0976952	0.121911	0.0540216	0.0444139	0.0636293	3.04928e-28	0.0803728	0.0704384	0.0903071	0.0376518	0.0292564	0.0460473	1.49558e-18	0.0468284	0.0392042	0.0544525	0.0245649	0.0175163	0.0316135	8.4554e-12
411.2	Myocardial infarction	Age + Sex	Predictor-outcome time gap (year)	8	0.654375	0.644249	0.664501	0	0	0		0.639498	0.630353	0.648644	0	0	0		0.0557814	0.0483547	0.0632081	0	0	0		0.0427209	0.0365291	0.0489128	0	0	0		0.0222635	0.0179677	0.0265592	0	0	0
411.2	Myocardial infarction	CRS + Age + Sex	Sex	Female	0.738651	0.729035	0.748266	0.096157	0.0874579	0.104856	4.39981e-104	0.721365	0.712756	0.729973	0.0890309	0.0812024	0.0968595	4.63568e-110	0.147085	0.13274	0.16143	0.105743	0.0932103	0.118276	1.99458e-61	0.118366	0.106083	0.130649	0.07951	0.0681796	0.0908404	4.82867e-43	0.0529343	0.0437564	0.0621121	0.0396252	0.0305153	0.0487351	1.52487e-17
411.2	Myocardial infarction	Age + Sex	Sex	Female	0.642494	0.631814	0.653173	0	0	0		0.632334	0.622901	0.641766	0	0	0		0.0413416	0.035046	0.0476372	0	0	0		0.0388558	0.0327303	0.0449813	0	0	0		0.013309	0.0104326	0.0161854	0	0	0
411.2	Myocardial infarction	CRS + Age + Sex	Sex	Male	0.676348	0.665107	0.68759	0.063133	0.0535306	0.0727354	5.38206e-38	0.670617	0.660376	0.680857	0.0601292	0.0513777	0.0688807	2.46787e-41	0.0932841	0.0800389	0.106529	0.0605508	0.0491318	0.0719697	2.66858e-25	0.0670002	0.0575101	0.0764902	0.0435099	0.0352526	0.0517673	5.29286e-25	0.054987	0.0437975	0.0661765	0.0346619	0.0240935	0.0452303	1.29087e-10
411.2	Myocardial infarction	Age + Sex	Sex	Male	0.613215	0.604028	0.622402	0	0	0		0.610487	0.602076	0.618898	0	0	0		0.0327333	0.0273172	0.0381495	0	0	0		0.0234902	0.0194306	0.0275499	0	0	0		0.0203251	0.0153248	0.0253254	0	0	0
411.4	Coronary atherosclerosis	CRS + Age + Sex	Age	40-49	0.726985	0.717247	0.736723	0.0657526	0.0570582	0.0744469	1.04658e-49	0.706925	0.698241	0.715609	0.060989	0.0529396	0.0690384	6.92667e-50	0.12036	0.108454	0.132267	0.0682866	0.0583803	0.0781929	1.35499e-41	0.10184	0.0910806	0.1126	0.0522002	0.0417574	0.062643	1.15694e-22	0.0363663	0.028319	0.0444136	0.0201894	0.0127848	0.0275941	9.09102e-08
411.4	Coronary atherosclerosis	Age + Sex	Age	40-49	0.661233	0.65004	0.672425	0	0	0		0.645936	0.635832	0.656041	0	0	0		0.0520735	0.0446156	0.0595315	0	0	0		0.0496403	0.0425826	0.0566979	0	0	0		0.0161768	0.0134443	0.0189093	0	0	0
411.4	Coronary atherosclerosis	CRS + Age + Sex	Age	50-59	0.692881	0.683104	0.702657	0.0517822	0.0429755	0.060589	9.95876e-31	0.67828	0.669226	0.687335	0.0483274	0.0403332	0.0563216	2.18712e-32	0.102683	0.0912915	0.114075	0.0500928	0.0401005	0.060085	8.73353e-23	0.0714785	0.0626658	0.0802912	0.0316752	0.0230653	0.0402851	5.57239e-13	0.0452406	0.0363799	0.0541013	0.0221076	0.0134746	0.0307405	5.19037e-07
411.4	Coronary atherosclerosis	Age + Sex	Age	50-59	0.641098	0.63005	0.652147	0	0	0		0.629953	0.6199	0.640006	0	0	0		0.0525905	0.0443352	0.0608459	0	0	0		0.0398033	0.0336565	0.0459502	0	0	0		0.0231331	0.018155	0.0281111	0	0	0
411.4	Coronary atherosclerosis	CRS + Age + Sex	Age	60-69	0.657117	0.645652	0.668582	0.0438859	0.0349699	0.0528019	5.05015e-22	0.651595	0.641382	0.661807	0.0452577	0.0373122	0.0532031	6.11279e-29	0.0711919	0.0594463	0.0829376	0.0321048	0.0229805	0.0412291	5.33608e-12	0.0461103	0.0381371	0.0540835	0.0200881	0.0136274	0.0265488	1.10067e-09	0.0522546	0.0406403	0.0638688	0.0227586	0.0104667	0.0350505	0.000284632
411.4	Coronary atherosclerosis	Age + Sex	Age	60-69	0.613231	0.602162	0.624301	0	0	0		0.606337	0.596605	0.616069	0	0	0		0.0390871	0.0319122	0.0462621	0	0	0		0.0260222	0.0212207	0.0308238	0	0	0		0.029496	0.0231847	0.0358073	0	0	0
411.4	Coronary atherosclerosis	CRS + Age + Sex	Predictor-outcome time gap (year)	0	0.758814	0.750057	0.767571	0.0458823	0.0396344	0.0521302	5.70539e-47	0.731692	0.72388	0.739504	0.0414714	0.0356652	0.0472775	1.57415e-44	0.190241	0.174916	0.205566	0.0701992	0.0593405	0.0810578	8.57984e-37	0.13084	0.119706	0.141974	0.0428922	0.0343521	0.0514322	7.28291e-23	0.085376	0.0719468	0.0988051	0.0348862	0.0216661	0.0481063	2.31484e-07
411.4	Coronary atherosclerosis	Age + Sex	Predictor-outcome time gap (year)	0	0.712932	0.703983	0.72188	0	0	0		0.690221	0.68228	0.698161	0	0	0		0.120042	0.109486	0.130598	0	0	0		0.0879478	0.0797754	0.0961203	0	0	0		0.0504898	0.0423436	0.0586359	0	0	0
411.4	Coronary atherosclerosis	CRS + Age + Sex	Predictor-outcome time gap (year)	1	0.750667	0.742024	0.75931	0.0430585	0.0374496	0.0486674	3.65253e-51	0.724704	0.717041	0.732368	0.038824	0.0337427	0.0439052	1.06411e-50	0.175662	0.161947	0.189378	0.0623239	0.0528586	0.0717891	4.19845e-38	0.119059	0.10907	0.129048	0.0366484	0.028828	0.0444688	4.12084e-20	0.0846933	0.0715113	0.0978752	0.0353471	0.0235608	0.0471334	4.15398e-09
411.4	Coronary atherosclerosis	Age + Sex	Predictor-outcome time gap (year)	1	0.707609	0.697988	0.717229	0	0	0		0.685881	0.677379	0.694383	0	0	0		0.113338	0.102516	0.124161	0	0	0		0.0824105	0.0739637	0.0908573	0	0	0		0.0493461	0.0418299	0.0568624	0	0	0
411.4	Coronary atherosclerosis	CRS + Age + Sex	Predictor-outcome time gap (year)	2	0.741436	0.732095	0.750778	0.0410267	0.0339597	0.0480937	5.3644e-30	0.716918	0.708824	0.725013	0.0357978	0.0295463	0.0420493	3.13432e-29	0.162405	0.147349	0.177461	0.0577947	0.0466845	0.0689049	2.07354e-24	0.112081	0.100525	0.123636	0.0350778	0.0261463	0.0440093	1.38664e-14	0.0801624	0.0674692	0.0928556	0.0349934	0.02442	0.0455668	8.77573e-11
411.4	Coronary atherosclerosis	Age + Sex	Predictor-outcome time gap (year)	2	0.70041	0.689806	0.711013	0	0	0		0.68112	0.671861	0.690379	0	0	0		0.10461	0.093233	0.115988	0	0	0		0.0770028	0.0683276	0.0856779	0	0	0		0.045169	0.0373599	0.0529781	0	0	0
411.4	Coronary atherosclerosis	CRS + Age + Sex	Predictor-outcome time gap (year)	4	0.718378	0.708748	0.728008	0.0355082	0.0290289	0.0419875	6.5243e-27	0.698368	0.689681	0.707055	0.0323737	0.0264053	0.0383421	2.13484e-26	0.128996	0.116107	0.141884	0.0417154	0.0331824	0.0502485	9.54931e-22	0.087195	0.077496	0.0968939	0.0231522	0.0162187	0.0300856	5.96223e-11	0.0569306	0.0487428	0.0651183	0.0187076	0.0100859	0.0273293	2.11126e-05
411.4	Coronary atherosclerosis	Age + Sex	Predictor-outcome time gap (year)	4	0.68287	0.672941	0.692798	0	0	0		0.665994	0.656972	0.675017	0	0	0		0.0872803	0.077454	0.0971065	0	0	0		0.0640428	0.0565321	0.0715536	0	0	0		0.0382229	0.0318153	0.0446306	0	0	0
411.4	Coronary atherosclerosis	CRS + Age + Sex	Predictor-outcome time gap (year)	6	0.709794	0.699626	0.719961	0.0394167	0.0325159	0.0463176	4.31158e-29	0.690509	0.681227	0.699791	0.0365907	0.0303102	0.0428711	3.36179e-30	0.120616	0.108608	0.132624	0.0456205	0.0374214	0.0538196	1.08637e-27	0.0821307	0.0731666	0.0910948	0.0285525	0.0219392	0.0351658	2.62756e-17	0.0590788	0.0488364	0.0693212	0.0235707	0.0136147	0.0335267	3.48093e-06
411.4	Coronary atherosclerosis	Age + Sex	Predictor-outcome time gap (year)	6	0.670377	0.660397	0.680357	0	0	0		0.653918	0.644839	0.662998	0	0	0		0.0749954	0.0662198	0.0837711	0	0	0		0.0535782	0.0468821	0.0602743	0	0	0		0.0355081	0.0290517	0.0419645	0	0	0
411.4	Coronary atherosclerosis	CRS + Age + Sex	Predictor-outcome time gap (year)	8	0.701149	0.690893	0.711405	0.0345136	0.028523	0.0405042	1.43886e-29	0.682035	0.672778	0.691293	0.0317548	0.0263933	0.0371163	3.73355e-31	0.112676	0.100557	0.124795	0.0409138	0.033724	0.0481035	6.8996e-29	0.0772721	0.0682203	0.086324	0.02623	0.0203274	0.0321327	3.05031e-18	0.0525427	0.0421837	0.0629016	0.0250836	0.0164271	0.0337401	1.35255e-08
411.4	Coronary atherosclerosis	Age + Sex	Predictor-outcome time gap (year)	8	0.666635	0.656228	0.677042	0	0	0		0.650281	0.641037	0.659524	0	0	0		0.0717623	0.0627442	0.0807803	0	0	0		0.0510421	0.0441595	0.0579247	0	0	0		0.0274591	0.0215795	0.0333387	0	0	0
411.4	Coronary atherosclerosis	CRS + Age + Sex	Sex	Female	0.723687	0.713311	0.734064	0.0726307	0.0635716	0.0816899	1.21602e-55	0.710092	0.700723	0.719461	0.0673997	0.0591436	0.0756558	1.26921e-57	0.117653	0.104434	0.130872	0.0671148	0.055496	0.0787336	1.02666e-29	0.0833682	0.0727802	0.0939562	0.0415617	0.031747	0.0513764	1.04345e-16	0.0395113	0.0326256	0.046397	0.0217893	0.015237	0.0283416	7.13757e-11
411.4	Coronary atherosclerosis	Age + Sex	Sex	Female	0.651057	0.641356	0.660758	0	0	0		0.642692	0.633968	0.651416	0	0	0		0.0505378	0.0439174	0.0571581	0	0	0		0.0418065	0.0362057	0.0474073	0	0	0		0.017722	0.0147043	0.0207396	0	0	0
411.4	Coronary atherosclerosis	CRS + Age + Sex	Sex	Male	0.661608	0.650266	0.67295	0.0329773	0.0250729	0.0408817	2.9102e-16	0.656685	0.64677	0.666599	0.0316013	0.024472	0.0387306	3.6989e-18	0.0749096	0.0632153	0.0866038	0.0281863	0.0200489	0.0363236	1.1294e-11	0.0480727	0.040145	0.0560004	0.0181126	0.0123712	0.023854	6.28461e-10	0.0469069	0.0380557	0.0557581	0.0194453	0.0112014	0.0276892	3.78123e-06
411.4	Coronary atherosclerosis	Age + Sex	Sex	Male	0.628631	0.617198	0.640063	0	0	0		0.625083	0.615103	0.635064	0	0	0		0.0467233	0.0383708	0.0550759	0	0	0		0.0299601	0.0243165	0.0356037	0	0	0		0.0274616	0.0210655	0.0338576	0	0	0
415	Pulmonary heart disease	CRS + Age + Sex	Age	40-49	0.649563	0.639097	0.660029	0.103526	0.0907049	0.116348	2.06775e-56	0.639747	0.630263	0.649232	0.098066	0.0865444	0.109588	1.76485e-62	0.052484	0.044324	0.060644	0.0490661	0.0409452	0.0571871	2.3687e-32	0.0528174	0.0441747	0.0614602	0.0486952	0.0399395	0.0574509	1.14716e-27	0.0112504	0.00745008	0.0150507	0.0103491	0.0065475	0.0141507	9.52305e-08
415	Pulmonary heart disease	Age + Sex	Age	40-49	0.546037	0.534673	0.557401	0	0	0		0.541681	0.531586	0.551776	0	0	0		0.00341785	0.0016968	0.00513889	0	0	0		0.00412221	0.00205912	0.00618531	0	0	0		0.000901244	0.000349828	0.00145266	0	0	0
415	Pulmonary heart disease	CRS + Age + Sex	Age	50-59	0.657996	0.646436	0.669557	0.114827	0.103788	0.125867	2.18807e-92	0.65071	0.640103	0.661317	0.109821	0.0996189	0.120024	8.43311e-99	0.0583675	0.0492415	0.0674935	0.0550831	0.0463873	0.0637788	2.15765e-35	0.0558313	0.0467988	0.0648639	0.0523499	0.04363	0.0610698	5.79773e-32	0.0196017	0.0144472	0.0247562	0.0179172	0.0128008	0.0230337	6.71547e-12
415	Pulmonary heart disease	Age + Sex	Age	50-59	0.543169	0.531186	0.555152	0	0	0		0.540889	0.529954	0.551824	0	0	0		0.00328442	0.00138495	0.00518389	0	0	0		0.00348145	0.00143667	0.00552623	0	0	0		0.00168445	0.000680644	0.00268826	0	0	0
415	Pulmonary heart disease	CRS + Age + Sex	Age	60-69	0.622224	0.610781	0.633668	0.0920473	0.0796628	0.104432	4.52893e-48	0.626474	0.616141	0.636807	0.0925327	0.0812648	0.103801	2.74969e-58	0.0404328	0.0330577	0.0478078	0.0385546	0.0315256	0.0455836	5.89282e-27	0.0366575	0.0302336	0.0430813	0.034923	0.0287777	0.0410683	8.17137e-29	0.018232	0.0139637	0.0225003	0.0167223	0.0126044	0.0208401	1.73155e-15
415	Pulmonary heart disease	Age + Sex	Age	60-69	0.530177	0.518726	0.541628	0	0	0		0.533941	0.523908	0.543975	0	0	0		0.00187815	0.000455772	0.00330052	0	0	0		0.00173449	0.000430306	0.00303868	0	0	0		0.00150975	-0.000115942	0.00313543	0	0	0
415	Pulmonary heart disease	CRS + Age + Sex	Predictor-outcome time gap (year)	0	0.746653	0.736597	0.756709	0.112983	0.105066	0.1209	3.70581e-172	0.722315	0.713197	0.731433	0.103011	0.0959698	0.110052	7.92211e-181	0.164705	0.149356	0.180054	0.130207	0.1172	0.143213	1.02537e-85	0.151902	0.138799	0.165006	0.117345	0.10625	0.128441	1.93148e-95	0.0453145	0.037606	0.053023	0.0336667	0.0265736	0.0407597	1.36739e-20
415	Pulmonary heart disease	Age + Sex	Predictor-outcome time gap (year)	0	0.63367	0.624132	0.643209	0	0	0		0.619304	0.610664	0.627944	0	0	0		0.0344983	0.0294743	0.0395224	0	0	0		0.034557	0.0294984	0.0396155	0	0	0		0.0116479	0.00911912	0.0141766	0	0	0
415	Pulmonary heart disease	CRS + Age + Sex	Predictor-outcome time gap (year)	1	0.729732	0.72065	0.738814	0.0815678	0.0729582	0.0901775	5.76545e-77	0.704067	0.695806	0.712329	0.0723258	0.0643697	0.0802818	5.18067e-71	0.136173	0.124061	0.148285	0.0936138	0.0829245	0.104303	4.87444e-66	0.125536	0.114663	0.136409	0.0825912	0.072448	0.0927344	2.46367e-57	0.0542137	0.0418847	0.0665428	0.0409805	0.028826	0.053135	3.88817e-11
415	Pulmonary heart disease	Age + Sex	Predictor-outcome time gap (year)	1	0.648164	0.637918	0.65841	0	0	0		0.631741	0.62224	0.641243	0	0	0		0.0425588	0.0365772	0.0485403	0	0	0		0.0429444	0.0368507	0.049038	0	0	0		0.0132332	0.010531	0.0159355	0	0	0
415	Pulmonary heart disease	CRS + Age + Sex	Predictor-outcome time gap (year)	2	0.711541	0.70225	0.720831	0.0851433	0.0752294	0.0950571	1.40336e-63	0.689058	0.680881	0.697236	0.0754905	0.0664778	0.0845032	1.45274e-60	0.113516	0.101326	0.125707	0.0827402	0.071197	0.0942835	7.84298e-45	0.105067	0.0932933	0.11684	0.0738207	0.0624745	0.0851669	3.04272e-37	0.0366623	0.0289849	0.0443398	0.0272626	0.0200426	0.0344826	1.35354e-13
415	Pulmonary heart disease	Age + Sex	Predictor-outcome time gap (year)	2	0.626397	0.616532	0.636262	0	0	0		0.613568	0.604671	0.622465	0	0	0		0.0307761	0.0258988	0.0356535	0	0	0		0.0312461	0.0262783	0.0362138	0	0	0		0.0093997	0.00710718	0.0116922	0	0	0
415	Pulmonary heart disease	CRS + Age + Sex	Predictor-outcome time gap (year)	4	0.706758	0.695421	0.718094	0.0615813	0.0523592	0.0708035	3.87048e-39	0.687108	0.677117	0.697099	0.0559599	0.047787	0.0641328	4.62713e-41	0.102482	0.0894608	0.115503	0.0615146	0.0504786	0.0725507	8.77509e-28	0.0947728	0.0824816	0.107064	0.053549	0.042737	0.0643611	2.81111e-22	0.02775	0.0220948	0.0334052	0.0176231	0.0119429	0.0233034	1.19557e-09
415	Pulmonary heart disease	Age + Sex	Predictor-outcome time gap (year)	4	0.645177	0.634005	0.656348	0	0	0		0.631148	0.621177	0.64112	0	0	0		0.0409675	0.0344647	0.0474703	0	0	0		0.0412238	0.03486	0.0475876	0	0	0		0.0101269	0.00796054	0.0122933	0	0	0
415	Pulmonary heart disease	CRS + Age + Sex	Predictor-outcome time gap (year)	6	0.681326	0.669883	0.692768	0.0515455	0.0429525	0.0601386	6.50769e-32	0.66301	0.652852	0.673168	0.0463109	0.0386089	0.054013	4.6686e-32	0.0721457	0.0628509	0.0814405	0.039763	0.0325458	0.0469803	3.50741e-27	0.0657152	0.0569972	0.0744332	0.0333227	0.0263	0.0403454	1.40456e-20	0.0224199	0.0176556	0.0271843	0.0136816	0.00922318	0.0181401	1.80416e-09
415	Pulmonary heart disease	Age + Sex	Predictor-outcome time gap (year)	6	0.62978	0.619456	0.640104	0	0	0		0.616699	0.607492	0.625906	0	0	0		0.0323826	0.0270442	0.037721	0	0	0		0.0323926	0.0269556	0.0378296	0	0	0		0.00873831	0.00693394	0.0105427	0	0	0
415	Pulmonary heart disease	CRS + Age + Sex	Predictor-outcome time gap (year)	8	0.699112	0.688024	0.710199	0.0513218	0.0438429	0.0588007	3.0894e-41	0.680141	0.670262	0.69002	0.0474087	0.0406471	0.0541703	5.67547e-43	0.0898154	0.078142	0.101489	0.0471249	0.0386002	0.0556497	2.35731e-27	0.0810989	0.0700483	0.0921495	0.0392079	0.030727	0.0476888	1.29198e-19	0.02694	0.0202374	0.0336426	0.0164851	0.0098575	0.0231127	1.08754e-06
415	Pulmonary heart disease	Age + Sex	Predictor-outcome time gap (year)	8	0.64779	0.636766	0.658814	0	0	0		0.632732	0.623256	0.642209	0	0	0		0.0426904	0.0361384	0.0492425	0	0	0		0.041891	0.0353242	0.0484577	0	0	0		0.0104549	0.00792058	0.0129892	0	0	0
415	Pulmonary heart disease	CRS + Age + Sex	Sex	Female	0.702072	0.692052	0.712093	0.0789296	0.0696922	0.088167	5.94841e-63	0.691284	0.68232	0.700249	0.0758566	0.0673538	0.0843594	1.84728e-68	0.0928639	0.0832177	0.10251	0.0648057	0.0568533	0.0727581	1.99819e-57	0.0887624	0.079486	0.0980388	0.0593682	0.0512633	0.067473	9.65636e-47	0.0255454	0.0207657	0.0303251	0.0175654	0.0129347	0.022196	1.04776e-13
415	Pulmonary heart disease	Age + Sex	Sex	Female	0.623143	0.611904	0.634382	0	0	0		0.615428	0.605297	0.625558	0	0	0		0.0280582	0.0229005	0.033216	0	0	0		0.0293942	0.0239377	0.0348507	0	0	0		0.00798004	0.00636589	0.00959419	0	0	0
415	Pulmonary heart disease	CRS + Age + Sex	Sex	Male	0.667967	0.657154	0.67878	0.0486059	0.0411482	0.0560636	2.2852e-37	0.6642	0.65415	0.674249	0.0493124	0.0425129	0.056112	7.4732e-46	0.0621453	0.0533411	0.0709495	0.0343858	0.0277356	0.0410361	3.89637e-24	0.0573022	0.048822	0.0657823	0.0304593	0.023737	0.0371817	6.64339e-19	0.0171263	0.0138914	0.0203613	0.0101115	0.00718934	0.0130337	1.18534e-11
415	Pulmonary heart disease	Age + Sex	Sex	Male	0.619361	0.608317	0.630406	0	0	0		0.614887	0.604839	0.624935	0	0	0		0.0277595	0.0224811	0.0330378	0	0	0		0.0268428	0.0216047	0.032081	0	0	0		0.00701482	0.005388	0.00864164	0	0	0
415.11	Pulmonary embolism and infarction, acute	CRS + Age + Sex	Age	40-49	0.653835	0.642527	0.665144	0.106854	0.0946384	0.11907	6.92859e-66	0.644308	0.634102	0.654514	0.100984	0.0896882	0.112279	9.61329e-69	0.0545096	0.0456477	0.0633715	0.0509268	0.0424927	0.0593609	2.58554e-32	0.0568597	0.0471299	0.0665896	0.052333	0.043025	0.0616411	3.0753e-28	0.014936	0.00960892	0.0202631	0.0137777	0.00857538	0.01898	2.09484e-07
415.11	Pulmonary embolism and infarction, acute	Age + Sex	Age	40-49	0.546981	0.535869	0.558093	0	0	0		0.543324	0.533259	0.553389	0	0	0		0.0035828	0.00189016	0.00527543	0	0	0		0.00452672	0.00244085	0.00661258	0	0	0		0.00115832	0.000551101	0.00176553	0	0	0
415.11	Pulmonary embolism and infarction, acute	CRS + Age + Sex	Age	50-59	0.648651	0.637895	0.659407	0.0842862	0.0715483	0.0970242	1.8357e-38	0.641537	0.632121	0.650953	0.0825075	0.0714584	0.0935565	1.66077e-48	0.0428187	0.0353909	0.0502465	0.0354741	0.0280596	0.0428885	6.76638e-21	0.0414257	0.0337747	0.0490768	0.0335839	0.0258488	0.0413191	1.74422e-17	0.0129487	0.0096036	0.0162939	0.0103123	0.00702077	0.0136037	8.22207e-10
415.11	Pulmonary embolism and infarction, acute	Age + Sex	Age	50-59	0.564365	0.552846	0.575884	0	0	0		0.559029	0.548935	0.569124	0	0	0		0.00734466	0.00478861	0.00990071	0	0	0		0.0078418	0.0050936	0.01059	0	0	0		0.00263648	0.00162472	0.00364824	0	0	0
415.11	Pulmonary embolism and infarction, acute	CRS + Age + Sex	Age	60-69	0.621389	0.608567	0.63421	0.0770377	0.0636403	0.090435	1.84084e-29	0.62697	0.615675	0.638265	0.0806938	0.0687697	0.0926178	3.75925e-40	0.0301224	0.0233415	0.0369033	0.0262893	0.0197802	0.0327985	2.45362e-15	0.0274542	0.0212523	0.033656	0.0237844	0.017802	0.0297669	6.5835e-15	0.0141753	0.0107987	0.0175519	0.0122347	0.00897333	0.015496	1.94298e-13
415.11	Pulmonary embolism and infarction, acute	Age + Sex	Age	60-69	0.544351	0.532982	0.55572	0	0	0		0.546276	0.536042	0.556511	0	0	0		0.00383308	0.00181437	0.00585179	0	0	0		0.00366976	0.00174318	0.00559633	0	0	0		0.0019406	0.000479083	0.00340211	0	0	0
415.11	Pulmonary embolism and infarction, acute	CRS + Age + Sex	Predictor-outcome time gap (year)	0	0.72964	0.719409	0.739871	0.0983778	0.0886931	0.108063	3.37661e-88	0.707745	0.698577	0.716914	0.0899466	0.0813398	0.0985533	3.04876e-93	0.127859	0.115003	0.140716	0.0957421	0.0843691	0.107115	3.6842e-61	0.123217	0.111235	0.135199	0.0899162	0.0789171	0.100915	8.90565e-58	0.03865	0.0317238	0.0455763	0.0294687	0.0227817	0.0361557	5.75767e-18
415.11	Pulmonary embolism and infarction, acute	Age + Sex	Predictor-outcome time gap (year)	0	0.631262	0.620687	0.641836	0	0	0		0.617799	0.608407	0.62719	0	0	0		0.0321171	0.0267385	0.0374957	0	0	0		0.0333007	0.0278307	0.0387706	0	0	0		0.00918133	0.00752689	0.0108358	0	0	0
415.11	Pulmonary embolism and infarction, acute	CRS + Age + Sex	Predictor-outcome time gap (year)	1	0.714539	0.705487	0.723591	0.0725001	0.0630863	0.0819139	1.75664e-51	0.69163	0.683486	0.699773	0.0646974	0.056368	0.0730268	2.46206e-52	0.103826	0.0935689	0.114083	0.0661165	0.0561531	0.07608	1.12933e-38	0.0991282	0.0890317	0.109225	0.0596885	0.0494109	0.0699661	5.09522e-30	0.0278086	0.0230973	0.0325199	0.0185833	0.0137963	0.0233703	2.76939e-14
415.11	Pulmonary embolism and infarction, acute	Age + Sex	Predictor-outcome time gap (year)	1	0.642039	0.631323	0.652754	0	0	0		0.626932	0.617269	0.636596	0	0	0		0.0377094	0.0318568	0.0435619	0	0	0		0.0394397	0.0333803	0.0454991	0	0	0		0.00922528	0.00701281	0.0114377	0	0	0
415.11	Pulmonary embolism and infarction, acute	CRS + Age + Sex	Predictor-outcome time gap (year)	2	0.689589	0.679232	0.699946	0.0674201	0.0586649	0.0761752	1.80156e-51	0.670755	0.661515	0.679995	0.0615814	0.0534975	0.0696653	2.08531e-50	0.0804203	0.0709101	0.0899305	0.0526219	0.044605	0.0606387	7.07973e-38	0.0777738	0.0684184	0.0871293	0.0490309	0.0407017	0.0573602	8.53764e-31	0.0230926	0.0187773	0.027408	0.0158402	0.0113054	0.0203749	7.57964e-12
415.11	Pulmonary embolism and infarction, acute	Age + Sex	Predictor-outcome time gap (year)	2	0.622169	0.611028	0.63331	0	0	0		0.609174	0.5993	0.619047	0	0	0		0.0277984	0.0226118	0.032985	0	0	0		0.0287429	0.0234077	0.0340782	0	0	0		0.00725246	0.00541624	0.00908867	0	0	0
415.11	Pulmonary embolism and infarction, acute	CRS + Age + Sex	Predictor-outcome time gap (year)	4	0.678913	0.669281	0.688545	0.0450375	0.0368657	0.0532093	3.36659e-27	0.663004	0.654252	0.671756	0.041189	0.0339008	0.0484772	1.62867e-28	0.0670021	0.0589996	0.0750046	0.0333135	0.0262519	0.0403751	2.32553e-20	0.0630579	0.0552438	0.070872	0.0281862	0.0205631	0.0358092	4.262e-13	0.0200568	0.0148572	0.0252565	0.0110935	0.00622441	0.0159625	7.98775e-06
415.11	Pulmonary embolism and infarction, acute	Age + Sex	Predictor-outcome time gap (year)	4	0.633876	0.62355	0.644202	0	0	0		0.621815	0.612548	0.631082	0	0	0		0.0336886	0.0283205	0.0390567	0	0	0		0.0348717	0.0293105	0.040433	0	0	0		0.00896338	0.00705872	0.010868	0	0	0
415.11	Pulmonary embolism and infarction, acute	CRS + Age + Sex	Predictor-outcome time gap (year)	6	0.666064	0.656501	0.675626	0.0408673	0.033293	0.0484415	3.88807e-26	0.649707	0.640967	0.658447	0.0369129	0.0301936	0.0436322	4.92208e-27	0.0564908	0.0492226	0.063759	0.027307	0.0213679	0.0332461	2.03007e-19	0.054199	0.0467128	0.0616853	0.0237435	0.0168729	0.030614	1.25843e-11	0.0162422	0.0130672	0.0194172	0.00813849	0.00516714	0.0111098	7.9475e-08
415.11	Pulmonary embolism and infarction, acute	Age + Sex	Predictor-outcome time gap (year)	6	0.625196	0.614438	0.635955	0	0	0		0.612794	0.603173	0.622415	0	0	0		0.0291838	0.0240303	0.0343373	0	0	0		0.0304556	0.0251377	0.0357735	0	0	0		0.00810372	0.00629402	0.00991341	0	0	0
415.11	Pulmonary embolism and infarction, acute	CRS + Age + Sex	Predictor-outcome time gap (year)	8	0.664851	0.653317	0.676386	0.0447485	0.0351872	0.0543097	4.60017e-20	0.649315	0.638829	0.659801	0.0401903	0.0316882	0.0486923	1.95017e-20	0.0550402	0.0467839	0.0632964	0.0281462	0.0212539	0.0350385	1.20514e-15	0.0528389	0.0445118	0.0611659	0.0245861	0.0170985	0.0320736	1.22867e-10	0.016227	0.0115852	0.0208688	0.00858637	0.00387236	0.0133004	0.000356989
415.11	Pulmonary embolism and infarction, acute	Age + Sex	Predictor-outcome time gap (year)	8	0.620103	0.608404	0.631802	0	0	0		0.609125	0.59842	0.61983	0	0	0		0.026894	0.0215363	0.0322516	0	0	0		0.0282528	0.0226919	0.0338137	0	0	0		0.00764063	0.00581953	0.00946174	0	0	0
415.11	Pulmonary embolism and infarction, acute	CRS + Age + Sex	Sex	Female	0.687769	0.677494	0.698043	0.0616211	0.0536494	0.0695927	7.5108e-52	0.677925	0.668391	0.68746	0.0610377	0.0536126	0.0684628	2.10789e-58	0.069641	0.0610112	0.0782708	0.0410056	0.0342384	0.0477728	1.57018e-32	0.067106	0.0582569	0.0759552	0.0356889	0.0283192	0.0430585	2.27815e-21	0.0173218	0.0141339	0.0205097	0.0106745	0.00752219	0.0138268	3.20265e-11
415.11	Pulmonary embolism and infarction, acute	Age + Sex	Sex	Female	0.626147	0.616009	0.636286	0	0	0		0.616888	0.607665	0.62611	0	0	0		0.0286355	0.0239122	0.0333587	0	0	0		0.0314172	0.0261722	0.0366622	0	0	0		0.00664731	0.00509843	0.00819619	0	0	0
415.11	Pulmonary embolism and infarction, acute	CRS + Age + Sex	Sex	Male	0.644205	0.631654	0.656755	0.0402258	0.0316005	0.0488512	6.21038e-20	0.641944	0.630678	0.653211	0.0420407	0.0341627	0.0499187	1.32802e-25	0.0416668	0.0342017	0.0491318	0.0214872	0.0161814	0.026793	2.06498e-15	0.0407219	0.0334149	0.0480289	0.0199123	0.0143355	0.0254891	2.59347e-12	0.0121211	0.00955092	0.0146913	0.00641512	0.00411874	0.00871149	4.36712e-08
415.11	Pulmonary embolism and infarction, acute	Age + Sex	Sex	Male	0.603979	0.591774	0.616184	0	0	0		0.599904	0.589002	0.610805	0	0	0		0.0201796	0.015367	0.0249921	0	0	0		0.0208096	0.0158599	0.0257594	0	0	0		0.00570597	0.00428431	0.00712762	0	0	0
427.2	Atrial fibrillation and flutter	CRS + Age + Sex	Age	40-49	0.697989	0.687348	0.70863	0.0580454	0.0495733	0.0665174	4.11758e-41	0.680883	0.671194	0.690571	0.0548608	0.0473298	0.0623917	3.00824e-46	0.0927436	0.0823164	0.103171	0.0552217	0.0468186	0.0636248	5.82731e-38	0.0726724	0.0635949	0.0817499	0.0333204	0.0247536	0.0418871	2.47281e-14	0.0380204	0.0294818	0.046559	0.0274535	0.0192298	0.0356772	6.02879e-11
427.2	Atrial fibrillation and flutter	Age + Sex	Age	40-49	0.639944	0.628655	0.651232	0	0	0		0.626022	0.615942	0.636102	0	0	0		0.0375219	0.0312483	0.0437955	0	0	0		0.039352	0.0329498	0.0457542	0	0	0		0.0105669	0.00867738	0.0124565	0	0	0
427.2	Atrial fibrillation and flutter	CRS + Age + Sex	Age	50-59	0.684149	0.673829	0.69447	0.0635014	0.0528964	0.0741063	8.32736e-32	0.672514	0.663151	0.681877	0.0625745	0.0530112	0.0721379	1.19801e-37	0.092657	0.0803851	0.104929	0.0566581	0.0453567	0.0679595	8.69967e-23	0.0640887	0.0547759	0.0734015	0.0367054	0.0276244	0.0457864	2.33367e-15	0.055869	0.0439393	0.0677988	0.0358083	0.0239728	0.0476438	3.03158e-09
427.2	Atrial fibrillation and flutter	Age + Sex	Age	50-59	0.620648	0.609852	0.631444	0	0	0		0.60994	0.600465	0.619414	0	0	0		0.0359989	0.029432	0.0425658	0	0	0		0.0273833	0.0221917	0.0325749	0	0	0		0.0200607	0.0157309	0.0243905	0	0	0
427.2	Atrial fibrillation and flutter	CRS + Age + Sex	Age	60-69	0.667228	0.656072	0.678384	0.0542991	0.0457075	0.0628907	3.07199e-35	0.662981	0.653072	0.67289	0.0577808	0.0500879	0.0654736	4.71414e-49	0.0946141	0.0805201	0.108708	0.0529496	0.0415102	0.064389	1.16763e-19	0.056436	0.0479933	0.0648786	0.0308471	0.0238626	0.0378316	4.8768e-18	0.0813879	0.0647247	0.098051	0.0326522	0.0150835	0.0502209	0.000269812
427.2	Atrial fibrillation and flutter	Age + Sex	Age	60-69	0.612929	0.602371	0.623488	0	0	0		0.6052	0.59599	0.61441	0	0	0		0.0416645	0.0339101	0.0494189	0	0	0		0.0255888	0.0208229	0.0303548	0	0	0		0.0487357	0.0373741	0.0600972	0	0	0
427.2	Atrial fibrillation and flutter	CRS + Age + Sex	Predictor-outcome time gap (year)	0	0.777136	0.767386	0.786885	0.0398475	0.0342613	0.0454337	2.04011e-44	0.748428	0.739647	0.757209	0.0351854	0.029877	0.0404938	1.37307e-38	0.240087	0.220009	0.260166	0.0828905	0.0704224	0.0953586	8.23531e-39	0.161664	0.147482	0.175847	0.0492347	0.0398234	0.0586459	1.1414e-24	0.13419	0.113189	0.155192	0.048932	0.0298795	0.0679845	4.81036e-07
427.2	Atrial fibrillation and flutter	Age + Sex	Predictor-outcome time gap (year)	0	0.737288	0.727301	0.747275	0	0	0		0.713243	0.70422	0.722266	0	0	0		0.157197	0.14316	0.171233	0	0	0		0.11243	0.102004	0.122855	0	0	0		0.0852581	0.0712037	0.0993124	0	0	0
427.2	Atrial fibrillation and flutter	CRS + Age + Sex	Predictor-outcome time gap (year)	1	0.770381	0.761192	0.779571	0.037532	0.0318377	0.0432264	3.55169e-38	0.740781	0.73252	0.749042	0.0333556	0.0282063	0.0385049	6.22176e-37	0.228401	0.210743	0.246058	0.077214	0.0667764	0.0876516	1.22555e-47	0.156061	0.143689	0.168432	0.0491194	0.0407544	0.0574844	1.18937e-30	0.124787	0.106664	0.142909	0.047303	0.0302086	0.0643973	5.84316e-08
427.2	Atrial fibrillation and flutter	Age + Sex	Predictor-outcome time gap (year)	1	0.732849	0.722679	0.743019	0	0	0		0.707425	0.69806	0.716791	0	0	0		0.151187	0.137291	0.165082	0	0	0		0.106941	0.0965001	0.117382	0	0	0		0.0774836	0.0671469	0.0878203	0	0	0
427.2	Atrial fibrillation and flutter	CRS + Age + Sex	Predictor-outcome time gap (year)	2	0.777884	0.769171	0.786598	0.030924	0.0254716	0.0363764	1.04555e-28	0.749558	0.741632	0.757483	0.0277895	0.0229023	0.0326768	7.6111e-29	0.237019	0.219233	0.254804	0.0657418	0.054149	0.0773346	1.06286e-28	0.158459	0.145647	0.171271	0.0373167	0.0280709	0.0465626	2.56278e-15	0.128554	0.109249	0.147859	0.042585	0.0242878	0.0608822	5.07583e-06
427.2	Atrial fibrillation and flutter	Age + Sex	Predictor-outcome time gap (year)	2	0.74696	0.737357	0.756564	0	0	0		0.721768	0.713196	0.73034	0	0	0		0.171277	0.157221	0.185333	0	0	0		0.121142	0.110736	0.131549	0	0	0		0.0859691	0.0748586	0.0970796	0	0	0
427.2	Atrial fibrillation and flutter	CRS + Age + Sex	Predictor-outcome time gap (year)	4	0.762702	0.752505	0.772899	0.0277996	0.0229833	0.032616	1.13455e-29	0.735611	0.726374	0.744848	0.0254439	0.0210147	0.0298731	2.08558e-29	0.213582	0.194719	0.232444	0.0582511	0.0475131	0.0689891	2.10724e-26	0.146775	0.133052	0.160498	0.0352469	0.0262464	0.0442473	1.64811e-14	0.119191	0.101072	0.13731	0.0375815	0.0222025	0.0529605	1.67158e-06
427.2	Atrial fibrillation and flutter	Age + Sex	Predictor-outcome time gap (year)	4	0.734902	0.725473	0.744332	0	0	0		0.710167	0.70158	0.718755	0	0	0		0.155331	0.142267	0.168395	0	0	0		0.111528	0.101865	0.12119	0	0	0		0.0816092	0.0683973	0.0948211	0	0	0
427.2	Atrial fibrillation and flutter	CRS + Age + Sex	Predictor-outcome time gap (year)	6	0.76051	0.75189	0.769129	0.0332912	0.0284779	0.0381044	7.27754e-42	0.73261	0.724826	0.740395	0.0301327	0.025622	0.0346433	3.60377e-39	0.206561	0.191786	0.221336	0.0625314	0.0539517	0.071111	2.72016e-46	0.140066	0.129521	0.150612	0.0397578	0.0323556	0.0471599	6.47675e-26	0.115196	0.0953368	0.135056	0.0428803	0.0248999	0.0608608	2.95112e-06
427.2	Atrial fibrillation and flutter	Age + Sex	Predictor-outcome time gap (year)	6	0.727218	0.718061	0.736376	0	0	0		0.702478	0.69416	0.710795	0	0	0		0.144029	0.131675	0.156383	0	0	0		0.100309	0.0912729	0.109344	0	0	0		0.072316	0.0592899	0.085342	0	0	0
427.2	Atrial fibrillation and flutter	CRS + Age + Sex	Predictor-outcome time gap (year)	8	0.738405	0.728892	0.747918	0.0258646	0.0211571	0.030572	4.83764e-27	0.715269	0.706871	0.723667	0.0237194	0.0193324	0.0281065	3.07905e-26	0.168653	0.154104	0.183202	0.0412053	0.0332246	0.0491861	4.52748e-24	0.112223	0.10168	0.122766	0.0227709	0.0160565	0.0294853	2.99282e-11	0.0905849	0.0761101	0.10506	0.0218229	0.00932797	0.0343178	0.000618978
427.2	Atrial fibrillation and flutter	Age + Sex	Predictor-outcome time gap (year)	8	0.71254	0.703198	0.721883	0	0	0		0.69155	0.683302	0.699797	0	0	0		0.127448	0.115835	0.13906	0	0	0		0.0894523	0.0806305	0.0982741	0	0	0		0.068762	0.0576172	0.0799068	0	0	0
427.2	Atrial fibrillation and flutter	CRS + Age + Sex	Sex	Female	0.753267	0.743623	0.76291	0.0382475	0.0325803	0.0439146	6.06274e-40	0.734963	0.726251	0.743675	0.0377215	0.0326788	0.0427642	1.14052e-48	0.174168	0.159207	0.189129	0.0600551	0.0501985	0.0699117	7.16141e-33	0.126901	0.114912	0.13889	0.0366293	0.0270408	0.0462179	7.03187e-14	0.0790512	0.0664652	0.0916372	0.0317455	0.0209363	0.0425548	8.60344e-09
427.2	Atrial fibrillation and flutter	Age + Sex	Sex	Female	0.715019	0.70497	0.725068	0	0	0		0.697241	0.688116	0.706367	0	0	0		0.114113	0.102906	0.12532	0	0	0		0.0902714	0.0811028	0.0994401	0	0	0		0.0473057	0.0402716	0.0543398	0	0	0
427.2	Atrial fibrillation and flutter	CRS + Age + Sex	Sex	Male	0.735041	0.725415	0.744666	0.0251647	0.0203907	0.0299387	5.08598e-25	0.723439	0.714837	0.732041	0.0273298	0.0229922	0.0316673	4.92099e-35	0.168314	0.152701	0.183927	0.0398449	0.0305656	0.0491241	3.89384e-17	0.109699	0.099011	0.120387	0.0224318	0.015416	0.0294477	3.69006e-10	0.101999	0.0865496	0.117449	0.0401791	0.0264025	0.0539557	1.08935e-08
427.2	Atrial fibrillation and flutter	Age + Sex	Sex	Male	0.709876	0.700386	0.719366	0	0	0		0.696109	0.68767	0.704548	0	0	0		0.128469	0.116521	0.140417	0	0	0		0.0872674	0.0789836	0.0955512	0	0	0		0.0618204	0.0522069	0.0714339	0	0	0
433.2	Occlusion of cerebral arteries	CRS + Age + Sex	Age	40-49	0.682203	0.671316	0.693089	0.095015	0.0841249	0.105905	1.47074e-65	0.667593	0.657919	0.677267	0.088815	0.0790049	0.098625	1.89958e-70	0.0673573	0.0580941	0.0766206	0.0544936	0.0462639	0.0627233	1.63068e-38	0.0611923	0.0520256	0.0703591	0.0461449	0.0375417	0.0547482	7.55533e-26	0.0159152	0.0127516	0.0190788	0.012207	0.00892256	0.0154913	3.22837e-13
433.2	Occlusion of cerebral arteries	Age + Sex	Age	40-49	0.587188	0.575319	0.599057	0	0	0		0.578778	0.568206	0.58935	0	0	0		0.0128637	0.00920929	0.0165182	0	0	0		0.0150474	0.0107166	0.0193782	0	0	0		0.00370823	0.00264905	0.0047674	0	0	0
433.2	Occlusion of cerebral arteries	CRS + Age + Sex	Age	50-59	0.678905	0.668248	0.689562	0.0845194	0.0744884	0.0945505	2.89965e-61	0.667975	0.658414	0.677537	0.0834534	0.0745585	0.0923483	1.61615e-75	0.0727594	0.0628588	0.0826601	0.0549955	0.0460874	0.0639037	1.05577e-33	0.0627252	0.053556	0.0718944	0.0457627	0.0372769	0.0542486	4.11595e-26	0.0206318	0.016615	0.0246487	0.0147784	0.0106814	0.0188754	1.55123e-12
433.2	Occlusion of cerebral arteries	Age + Sex	Age	50-59	0.594386	0.584401	0.604371	0	0	0		0.584522	0.575479	0.593566	0	0	0		0.0177639	0.0138948	0.021633	0	0	0		0.0169625	0.0132136	0.0207113	0	0	0		0.00585343	0.00385812	0.00784873	0	0	0
433.2	Occlusion of cerebral arteries	CRS + Age + Sex	Age	60-69	0.627353	0.61751	0.637196	0.0486028	0.0379085	0.0592971	5.21829e-19	0.62935	0.620904	0.637796	0.0523294	0.0425305	0.0621284	1.2266e-25	0.0393434	0.0325876	0.0460991	0.024726	0.0182368	0.0312151	8.13227e-14	0.0309035	0.0254913	0.0363157	0.0189823	0.013591	0.0243736	5.16838e-12	0.0185471	0.0140817	0.0230126	0.0112811	0.00682694	0.0157354	6.90609e-07
433.2	Occlusion of cerebral arteries	Age + Sex	Age	60-69	0.57875	0.566665	0.590835	0	0	0		0.57702	0.566311	0.58773	0	0	0		0.0146174	0.0101012	0.0191336	0	0	0		0.0119212	0.00819428	0.0156481	0	0	0		0.00726599	0.00413196	0.0104	0	0	0
433.2	Occlusion of cerebral arteries	CRS + Age + Sex	Predictor-outcome time gap (year)	0	0.744072	0.734609	0.753536	0.0660795	0.0589599	0.0731992	6.08057e-74	0.718315	0.709685	0.726944	0.0598373	0.0533963	0.0662783	4.44572e-74	0.151531	0.137265	0.165797	0.0833762	0.0724158	0.0943366	2.85826e-50	0.127606	0.115728	0.139484	0.0656061	0.0561306	0.0750816	6.00725e-42	0.0584193	0.0468247	0.0700138	0.0364391	0.0254622	0.0474161	7.702e-11
433.2	Occlusion of cerebral arteries	Age + Sex	Predictor-outcome time gap (year)	0	0.677993	0.667902	0.688084	0	0	0		0.658477	0.649258	0.667696	0	0	0		0.068155	0.0602857	0.0760242	0	0	0		0.062	0.0545761	0.0694238	0	0	0		0.0219801	0.0180782	0.0258821	0	0	0
433.2	Occlusion of cerebral arteries	CRS + Age + Sex	Predictor-outcome time gap (year)	1	0.731004	0.720785	0.741224	0.0542053	0.0466582	0.0617524	5.26188e-45	0.705967	0.696692	0.715242	0.048041	0.0412897	0.0547923	3.2926e-44	0.131975	0.118056	0.145893	0.0649928	0.0541266	0.075859	9.72571e-32	0.112048	0.0997167	0.124379	0.0507574	0.0404609	0.0610538	4.38029e-22	0.0497731	0.0403949	0.0591513	0.0271447	0.0179557	0.0363337	7.04535e-09
433.2	Occlusion of cerebral arteries	Age + Sex	Predictor-outcome time gap (year)	1	0.676799	0.666107	0.687491	0	0	0		0.657926	0.648243	0.66761	0	0	0		0.0669819	0.0586526	0.0753112	0	0	0		0.0612906	0.0536462	0.0689349	0	0	0		0.0226284	0.0190661	0.0261907	0	0	0
433.2	Occlusion of cerebral arteries	CRS + Age + Sex	Predictor-outcome time gap (year)	2	0.733736	0.725153	0.74232	0.0544857	0.0471293	0.061842	9.50393e-48	0.709772	0.702071	0.717472	0.0498	0.0431326	0.0564674	1.57754e-48	0.131122	0.11985	0.142394	0.0623804	0.0527769	0.071984	3.97399e-37	0.108848	0.0989859	0.11871	0.0465185	0.0373954	0.0556417	1.62295e-23	0.0489543	0.0399825	0.0579261	0.0260362	0.0178352	0.0342372	4.89501e-10
433.2	Occlusion of cerebral arteries	Age + Sex	Predictor-outcome time gap (year)	2	0.679251	0.669664	0.688837	0	0	0		0.659972	0.651223	0.66872	0	0	0		0.0687413	0.0609381	0.0765445	0	0	0		0.0623295	0.0551002	0.0695588	0	0	0		0.0229181	0.019635	0.0262011	0	0	0
433.2	Occlusion of cerebral arteries	CRS + Age + Sex	Predictor-outcome time gap (year)	4	0.721385	0.711899	0.730872	0.0509095	0.0433704	0.0584487	5.50658e-40	0.699394	0.690933	0.707855	0.0466384	0.0397975	0.0534793	1.0055e-40	0.114401	0.102782	0.126021	0.0518922	0.0421961	0.0615883	9.66034e-26	0.0956418	0.0852069	0.106077	0.0391561	0.0297643	0.0485478	3.04635e-16	0.0378445	0.0308887	0.0448002	0.0170164	0.0100427	0.0239901	1.73159e-06
433.2	Occlusion of cerebral arteries	Age + Sex	Predictor-outcome time gap (year)	4	0.670476	0.661356	0.679596	0	0	0		0.652756	0.64451	0.661002	0	0	0		0.0625089	0.0555182	0.0694997	0	0	0		0.0564857	0.050123	0.0628485	0	0	0		0.0208281	0.0167669	0.0248893	0	0	0
433.2	Occlusion of cerebral arteries	CRS + Age + Sex	Predictor-outcome time gap (year)	6	0.714241	0.704111	0.72437	0.0470797	0.0394551	0.0547043	1.02804e-33	0.693905	0.684874	0.702935	0.0430074	0.035995	0.0500198	2.77193e-33	0.111111	0.100043	0.12218	0.0514904	0.0432219	0.0597588	2.91017e-34	0.0954312	0.0858815	0.104981	0.0408706	0.0331472	0.0485939	3.33188e-25	0.0409678	0.0334817	0.048454	0.022293	0.0147853	0.0298008	5.89111e-09
433.2	Occlusion of cerebral arteries	Age + Sex	Predictor-outcome time gap (year)	6	0.667161	0.656099	0.678224	0	0	0		0.650897	0.640792	0.661003	0	0	0		0.0596211	0.0515751	0.0676671	0	0	0		0.0545606	0.0472118	0.0619095	0	0	0		0.0186748	0.0151504	0.0221992	0	0	0
433.2	Occlusion of cerebral arteries	CRS + Age + Sex	Predictor-outcome time gap (year)	8	0.699336	0.68918	0.709492	0.0393472	0.0320632	0.0466311	3.40431e-26	0.681008	0.67134	0.690676	0.0355538	0.028817	0.0422906	4.46742e-25	0.089559	0.0793657	0.0997524	0.0350636	0.0282007	0.0419266	1.32666e-23	0.0736489	0.0647546	0.0825432	0.0243166	0.0179349	0.0306983	8.12935e-14	0.0263913	0.0219299	0.0308528	0.00993066	0.0061211	0.0137402	3.23566e-07
433.2	Occlusion of cerebral arteries	Age + Sex	Predictor-outcome time gap (year)	8	0.659989	0.6499	0.670079	0	0	0		0.645454	0.636127	0.654781	0	0	0		0.0544954	0.047243	0.0617477	0	0	0		0.0493323	0.0424985	0.056166	0	0	0		0.0164607	0.0135425	0.0193788	0	0	0
433.2	Occlusion of cerebral arteries	CRS + Age + Sex	Sex	Female	0.715268	0.705964	0.724572	0.0586625	0.051737	0.0655879	6.74761e-62	0.70255	0.694091	0.711008	0.0572739	0.0508628	0.063685	1.21408e-68	0.0981014	0.0878167	0.108386	0.0502294	0.0424747	0.057984	6.27724e-37	0.0860111	0.0760256	0.0959965	0.0376538	0.0291385	0.0461692	4.44695e-18	0.0260553	0.0210367	0.0310738	0.0138299	0.00881525	0.0188445	6.46589e-08
433.2	Occlusion of cerebral arteries	Age + Sex	Sex	Female	0.656605	0.646537	0.666673	0	0	0		0.645276	0.636345	0.654206	0	0	0		0.047872	0.0415055	0.0542386	0	0	0		0.0483573	0.0417946	0.0549199	0	0	0		0.0122254	0.0096215	0.0148293	0	0	0
433.2	Occlusion of cerebral arteries	CRS + Age + Sex	Sex	Male	0.67936	0.668154	0.690566	0.0425498	0.0348945	0.0502052	1.23322e-27	0.673464	0.66348	0.683447	0.0434641	0.0366156	0.0503126	1.60729e-35	0.0701104	0.0600471	0.0801737	0.0291901	0.0219746	0.0364056	2.20997e-15	0.0574346	0.0488446	0.0660246	0.0219934	0.0153566	0.0286303	8.30414e-11	0.0247353	0.0200069	0.0294636	0.00968842	0.00505738	0.0143195	4.12494e-05
433.2	Occlusion of cerebral arteries	Age + Sex	Sex	Male	0.63681	0.624718	0.648902	0	0	0		0.629999	0.619314	0.640684	0	0	0		0.0409204	0.0335509	0.0482898	0	0	0		0.0354412	0.02893	0.0419523	0	0	0		0.0150468	0.0120959	0.0179978	0	0	0
433.21	Cerebral artery occlusion, with cerebral infarction	CRS + Age + Sex	Age	40-49	0.677231	0.666828	0.687635	0.0895122	0.0784918	0.100533	4.63389e-57	0.663565	0.654013	0.673116	0.0848149	0.0746962	0.0949336	1.19724e-60	0.0625237	0.0547493	0.0702981	0.0496571	0.0426789	0.0566353	3.27394e-44	0.0616467	0.0533118	0.0699816	0.0459132	0.038038	0.0537885	3.07395e-30	0.0127223	0.0095318	0.0159128	0.00931568	0.00608218	0.0125492	1.63616e-08
433.21	Cerebral artery occlusion, with cerebral infarction	Age + Sex	Age	40-49	0.587719	0.577202	0.598236	0	0	0		0.57875	0.569351	0.588149	0	0	0		0.0128666	0.00973335	0.0159999	0	0	0		0.0157334	0.0118476	0.0196192	0	0	0		0.0034066	0.00242789	0.00438532	0	0	0
433.21	Cerebral artery occlusion, with cerebral infarction	CRS + Age + Sex	Age	50-59	0.681464	0.670418	0.69251	0.092193	0.0807036	0.103682	9.87236e-56	0.670715	0.660902	0.680527	0.0877235	0.0774491	0.0979978	7.36446e-63	0.0697923	0.0604379	0.0791467	0.0543632	0.0455503	0.063176	1.18891e-33	0.0620916	0.0533717	0.0708116	0.0464215	0.0378683	0.0549747	1.99351e-26	0.0225024	0.0173491	0.0276558	0.0167025	0.0118336	0.0215714	1.77388e-11
433.21	Cerebral artery occlusion, with cerebral infarction	Age + Sex	Age	50-59	0.589271	0.577667	0.600874	0	0	0		0.582991	0.572334	0.593649	0	0	0		0.0154291	0.0114009	0.0194573	0	0	0		0.0156701	0.0115531	0.0197872	0	0	0		0.00579993	0.00399125	0.00760861	0	0	0
433.21	Cerebral artery occlusion, with cerebral infarction	CRS + Age + Sex	Age	60-69	0.636705	0.62505	0.64836	0.0595463	0.0486707	0.0704219	7.25996e-27	0.637621	0.62706	0.648183	0.0630294	0.0534874	0.0725713	2.45713e-38	0.0442489	0.0358802	0.0526177	0.0313069	0.0239172	0.0386965	1.01051e-16	0.0377134	0.0304644	0.0449624	0.0263812	0.0198407	0.0329216	2.66685e-15	0.0192481	0.0138433	0.0246529	0.0124864	0.0075536	0.0174192	7.0041e-07
433.21	Cerebral artery occlusion, with cerebral infarction	Age + Sex	Age	60-69	0.577159	0.56525	0.589068	0	0	0		0.574592	0.563915	0.585269	0	0	0		0.0129421	0.00888883	0.0169953	0	0	0		0.0113322	0.00775912	0.0149053	0	0	0		0.00676168	0.00418864	0.00933472	0	0	0
433.21	Cerebral artery occlusion, with cerebral infarction	CRS + Age + Sex	Predictor-outcome time gap (year)	0	0.741447	0.732851	0.750042	0.0689177	0.0613477	0.0764876	3.2339e-71	0.716572	0.70875	0.724394	0.0624903	0.0557438	0.0692369	1.18933e-73	0.137364	0.125288	0.149439	0.0770319	0.0674454	0.0866184	6.9496e-56	0.121314	0.110611	0.132018	0.0635976	0.0546585	0.0725366	3.40607e-44	0.0404745	0.0335411	0.047408	0.0232149	0.0165333	0.0298965	9.7745e-12
433.21	Cerebral artery occlusion, with cerebral infarction	Age + Sex	Predictor-outcome time gap (year)	0	0.672529	0.662845	0.682213	0	0	0		0.654082	0.645535	0.662629	0	0	0		0.0603317	0.053264	0.0673994	0	0	0		0.0577167	0.0507877	0.0646457	0	0	0		0.0172596	0.0138279	0.0206913	0	0	0
433.21	Cerebral artery occlusion, with cerebral infarction	CRS + Age + Sex	Predictor-outcome time gap (year)	1	0.724614	0.713254	0.735974	0.0572092	0.0481081	0.0663104	7.05343e-35	0.70077	0.690524	0.711015	0.0509834	0.0428582	0.0591087	9.27034e-35	0.116273	0.10325	0.129295	0.0590648	0.0486469	0.0694827	1.09528e-28	0.103895	0.0921795	0.115611	0.0489055	0.0385744	0.0592366	1.7256e-20	0.0339543	0.0274394	0.0404692	0.0167378	0.0104302	0.0230454	1.98258e-07
433.21	Cerebral artery occlusion, with cerebral infarction	Age + Sex	Predictor-outcome time gap (year)	1	0.667405	0.655022	0.679788	0	0	0		0.649786	0.638563	0.66101	0	0	0		0.0572078	0.0486415	0.0657742	0	0	0		0.0549897	0.0465303	0.063449	0	0	0		0.0172165	0.0136585	0.0207744	0	0	0
433.21	Cerebral artery occlusion, with cerebral infarction	CRS + Age + Sex	Predictor-outcome time gap (year)	2	0.724897	0.714174	0.73562	0.0544014	0.0467608	0.062042	2.93473e-44	0.702132	0.69245	0.711815	0.0498002	0.0429189	0.0566815	1.14475e-45	0.118685	0.106268	0.131103	0.0598851	0.0509987	0.0687716	7.88831e-40	0.106008	0.0948887	0.117128	0.0497134	0.0413095	0.0581173	4.40975e-31	0.0382235	0.0312728	0.0451742	0.0227505	0.0160971	0.029404	2.05828e-11
433.21	Cerebral artery occlusion, with cerebral infarction	Age + Sex	Predictor-outcome time gap (year)	2	0.670496	0.660049	0.680942	0	0	0		0.652332	0.643017	0.661647	0	0	0		0.0588003	0.0513665	0.0662341	0	0	0		0.0562947	0.0490125	0.063577	0	0	0		0.015473	0.0124126	0.0185333	0	0	0
433.21	Cerebral artery occlusion, with cerebral infarction	CRS + Age + Sex	Predictor-outcome time gap (year)	4	0.713212	0.703836	0.722588	0.0493524	0.0409711	0.0577337	8.19809e-31	0.691665	0.683109	0.70022	0.0447286	0.0370367	0.0524205	4.31277e-30	0.100489	0.0897465	0.111232	0.0462651	0.0367078	0.0558224	2.35919e-21	0.0882564	0.0778873	0.0986255	0.0365434	0.0266846	0.0464021	3.73123e-13	0.033077	0.0253088	0.0408453	0.0174622	0.0100308	0.0248937	4.1153e-06
433.21	Cerebral artery occlusion, with cerebral infarction	Age + Sex	Predictor-outcome time gap (year)	4	0.663859	0.654426	0.673293	0	0	0		0.646936	0.638314	0.655558	0	0	0		0.0542244	0.047808	0.0606407	0	0	0		0.051713	0.0452728	0.0581533	0	0	0		0.0156148	0.0128289	0.0184007	0	0	0
433.21	Cerebral artery occlusion, with cerebral infarction	CRS + Age + Sex	Predictor-outcome time gap (year)	6	0.696184	0.68606	0.706307	0.0497051	0.0427279	0.0566824	2.63918e-44	0.67773	0.668754	0.686706	0.0449294	0.0387083	0.0511506	1.73952e-45	0.0839611	0.0744371	0.0934852	0.0409868	0.0344368	0.0475368	1.40526e-34	0.0742439	0.065419	0.0830689	0.0337417	0.0271188	0.0403647	1.76679e-23	0.0251689	0.0203953	0.0299425	0.0111209	0.00669137	0.0155504	8.62177e-07
433.21	Cerebral artery occlusion, with cerebral infarction	Age + Sex	Predictor-outcome time gap (year)	6	0.646479	0.636139	0.656818	0	0	0		0.6328	0.623594	0.642007	0	0	0		0.0429743	0.0367427	0.0492059	0	0	0		0.0405022	0.0344814	0.0465229	0	0	0		0.014048	0.0102049	0.0178912	0	0	0
433.21	Cerebral artery occlusion, with cerebral infarction	CRS + Age + Sex	Predictor-outcome time gap (year)	8	0.693279	0.683064	0.703494	0.0363791	0.0293157	0.0434425	5.83903e-24	0.675694	0.666633	0.684754	0.0342344	0.0278227	0.0406462	1.25233e-25	0.0790823	0.0699948	0.0881698	0.0292377	0.0231586	0.0353168	4.23804e-21	0.0684675	0.0601272	0.0768079	0.0210294	0.0148759	0.0271828	2.11017e-11	0.0244066	0.0189036	0.0299096	0.0100716	0.00454572	0.0155975	0.000353902
433.21	Cerebral artery occlusion, with cerebral infarction	Age + Sex	Predictor-outcome time gap (year)	8	0.6569	0.646229	0.66757	0	0	0		0.641459	0.631922	0.650997	0	0	0		0.0498446	0.0428681	0.0568211	0	0	0		0.0474382	0.0404853	0.054391	0	0	0		0.014335	0.0113722	0.0172977	0	0	0
433.21	Cerebral artery occlusion, with cerebral infarction	CRS + Age + Sex	Sex	Female	0.716263	0.706033	0.726493	0.0635408	0.0557169	0.0713647	4.78311e-57	0.703207	0.693963	0.712452	0.0622267	0.0550816	0.0693718	2.51051e-65	0.0961953	0.0853749	0.107016	0.0532859	0.0449031	0.0616687	1.25528e-35	0.0896709	0.0786904	0.100651	0.0439449	0.0346485	0.0532413	1.95295e-20	0.0203793	0.0165301	0.0242286	0.0108061	0.00705976	0.0145525	1.57322e-08
433.21	Cerebral artery occlusion, with cerebral infarction	Age + Sex	Sex	Female	0.652722	0.64251	0.662934	0	0	0		0.640981	0.631661	0.6503	0	0	0		0.0429094	0.0370234	0.0487954	0	0	0		0.045726	0.0393362	0.0521158	0	0	0		0.0095732	0.00770119	0.0114452	0	0	0
433.21	Cerebral artery occlusion, with cerebral infarction	CRS + Age + Sex	Sex	Male	0.674681	0.66502	0.684343	0.0457094	0.0372959	0.0541228	1.77558e-26	0.670374	0.662041	0.678707	0.0464741	0.0389238	0.0540243	1.63229e-33	0.0668997	0.0587574	0.075042	0.0323112	0.0254628	0.0391596	2.30401e-20	0.0585783	0.0510418	0.0661149	0.0276295	0.0208499	0.0344091	1.37577e-15	0.0186211	0.0140381	0.0232041	0.010007	0.00588614	0.0141279	1.94051e-06
433.21	Cerebral artery occlusion, with cerebral infarction	Age + Sex	Sex	Male	0.628972	0.617965	0.639979	0	0	0		0.6239	0.614268	0.633532	0	0	0		0.0345886	0.0286355	0.0405416	0	0	0		0.0309488	0.025404	0.0364935	0	0	0		0.00861412	0.0068983	0.0103299	0	0	0
433.31	Transient cerebral ischemia	CRS + Age + Sex	Age	40-49	0.646021	0.634822	0.657221	0.0865494	0.0757756	0.0973233	7.44528e-56	0.637216	0.626969	0.647463	0.0815531	0.071741	0.0913652	1.159e-59	0.0390924	0.0322439	0.0459408	0.0335127	0.0273839	0.0396415	8.45559e-27	0.0412528	0.0330549	0.0494507	0.0340091	0.026393	0.0416251	2.09337e-18	0.00736731	0.00530431	0.00943032	0.00643596	0.00449353	0.00837838	8.3554e-11
433.31	Transient cerebral ischemia	Age + Sex	Age	40-49	0.559472	0.546223	0.572721	0	0	0		0.555663	0.543724	0.567602	0	0	0		0.00557966	0.00321947	0.00793985	0	0	0		0.00724373	0.00415709	0.0103304	0	0	0		0.000931357	0.000481541	0.00138117	0	0	0
433.31	Transient cerebral ischemia	CRS + Age + Sex	Age	50-59	0.643085	0.632598	0.653571	0.0788403	0.0677482	0.0899324	4.10393e-44	0.635508	0.625978	0.645038	0.074873	0.0649192	0.0848268	3.4149e-49	0.0418751	0.0349277	0.0488224	0.0343877	0.0277151	0.0410604	5.48339e-24	0.0421463	0.0345789	0.0497137	0.0337938	0.0262746	0.0413131	1.26603e-18	0.0103787	0.00733778	0.0134196	0.00711386	0.00426414	0.00996357	9.94461e-07
433.31	Transient cerebral ischemia	Age + Sex	Age	50-59	0.564244	0.553409	0.575079	0	0	0		0.560635	0.550766	0.570503	0	0	0		0.00748738	0.00488038	0.0100944	0	0	0		0.00835249	0.00543601	0.011269	0	0	0		0.00326482	0.00205224	0.0044774	0	0	0
433.31	Transient cerebral ischemia	CRS + Age + Sex	Age	60-69	0.591284	0.580918	0.601651	0.0347032	0.0241994	0.0452069	9.44997e-11	0.595268	0.58575	0.604785	0.0388497	0.0293868	0.0483125	8.51325e-16	0.015923	0.0120499	0.0197962	0.00943869	0.00594716	0.0129302	1.16828e-07	0.0141052	0.0105361	0.0176743	0.00792653	0.00461027	0.0112428	2.80353e-06	0.00717385	0.00432539	0.0100223	0.00445768	0.00129491	0.00762044	0.00573745
433.31	Transient cerebral ischemia	Age + Sex	Age	60-69	0.556581	0.5456	0.567562	0	0	0		0.556418	0.546828	0.566008	0	0	0		0.00648432	0.00393272	0.00903592	0	0	0		0.00617868	0.00373679	0.00862058	0	0	0		0.00271617	0.00100559	0.00442675	0	0	0
433.31	Transient cerebral ischemia	CRS + Age + Sex	Predictor-outcome time gap (year)	0	0.721785	0.712812	0.730759	0.0549757	0.0482812	0.0616701	2.74922e-58	0.698538	0.690223	0.706853	0.0496423	0.043574	0.0557106	7.44009e-58	0.102483	0.0935352	0.11143	0.0498591	0.0430315	0.0566867	1.82036e-46	0.0968434	0.0881568	0.10553	0.0438023	0.0366665	0.0509381	2.44087e-33	0.0235332	0.0179465	0.0291199	0.0118354	0.00643291	0.0172379	1.75686e-05
433.31	Transient cerebral ischemia	Age + Sex	Predictor-outcome time gap (year)	0	0.66681	0.656749	0.67687	0	0	0		0.648896	0.639746	0.658046	0	0	0		0.0526234	0.0462363	0.0590105	0	0	0		0.0530411	0.0464183	0.0596639	0	0	0		0.0116978	0.00945985	0.0139357	0	0	0
433.31	Transient cerebral ischemia	CRS + Age + Sex	Predictor-outcome time gap (year)	1	0.715105	0.704077	0.726133	0.0479218	0.0416606	0.054183	7.22966e-51	0.691311	0.681367	0.701255	0.0433319	0.0376667	0.048997	8.3546e-51	0.0941898	0.0830819	0.105298	0.0419252	0.0344017	0.0494488	9.05195e-28	0.0894785	0.0782841	0.100673	0.0361895	0.0281374	0.0442417	1.26438e-18	0.0229323	0.0184431	0.0274215	0.0123815	0.00810678	0.0166563	1.37156e-08
433.31	Transient cerebral ischemia	Age + Sex	Predictor-outcome time gap (year)	1	0.667183	0.657134	0.677232	0	0	0		0.647979	0.638963	0.656995	0	0	0		0.0522646	0.0457796	0.0587496	0	0	0		0.053289	0.0464844	0.0600936	0	0	0		0.0105508	0.00867321	0.0124283	0	0	0
433.31	Transient cerebral ischemia	CRS + Age + Sex	Predictor-outcome time gap (year)	2	0.707881	0.696286	0.719476	0.0457581	0.0376295	0.0538867	2.64329e-28	0.686388	0.676076	0.6967	0.0404123	0.0330521	0.0477726	5.23644e-27	0.0886202	0.0772639	0.0999765	0.039752	0.0315961	0.0479078	1.2605e-21	0.0852933	0.0739413	0.0966453	0.0343666	0.0260582	0.0426749	5.18105e-16	0.0199864	0.0160379	0.023935	0.00856017	0.00506963	0.0120507	1.53521e-06
433.31	Transient cerebral ischemia	Age + Sex	Predictor-outcome time gap (year)	2	0.662123	0.651869	0.672376	0	0	0		0.645976	0.636606	0.655345	0	0	0		0.0488682	0.0424513	0.0552851	0	0	0		0.0509267	0.04409	0.0577634	0	0	0		0.0114263	0.00930026	0.0135523	0	0	0
433.31	Transient cerebral ischemia	CRS + Age + Sex	Predictor-outcome time gap (year)	4	0.692414	0.682444	0.702383	0.0380881	0.0312443	0.0449319	1.0576e-27	0.673921	0.665107	0.682736	0.0344148	0.0282225	0.040607	1.24521e-27	0.0753614	0.0668807	0.0838422	0.0305472	0.0245633	0.0365312	1.44397e-23	0.0726188	0.0639997	0.0812379	0.0258459	0.0188734	0.0328183	3.72224e-13	0.017845	0.0141974	0.0214925	0.00555335	0.00194644	0.00916026	0.0025475
433.31	Transient cerebral ischemia	Age + Sex	Predictor-outcome time gap (year)	4	0.654326	0.64326	0.665391	0	0	0		0.639507	0.629709	0.649304	0	0	0		0.0448142	0.0382263	0.0514021	0	0	0		0.0467729	0.0397583	0.0537876	0	0	0		0.0122916	0.0095604	0.0150229	0	0	0
433.31	Transient cerebral ischemia	CRS + Age + Sex	Predictor-outcome time gap (year)	6	0.681064	0.672091	0.690037	0.0291845	0.0223303	0.0360386	7.09904e-17	0.663358	0.655178	0.671538	0.0272622	0.0208265	0.0336979	1.01833e-16	0.0649687	0.0579633	0.0719742	0.0220449	0.0166221	0.0274678	1.61785e-15	0.0627643	0.0555518	0.0699768	0.0174767	0.0109954	0.023958	1.25689e-07	0.0144639	0.0112137	0.017714	0.00510139	0.00234559	0.0078572	0.000285428
433.31	Transient cerebral ischemia	Age + Sex	Predictor-outcome time gap (year)	6	0.65188	0.641735	0.662025	0	0	0		0.636096	0.627027	0.645165	0	0	0		0.0429238	0.0369495	0.0488981	0	0	0		0.0452876	0.0391967	0.0513785	0	0	0		0.00936246	0.00750909	0.0112158	0	0	0
433.31	Transient cerebral ischemia	CRS + Age + Sex	Predictor-outcome time gap (year)	8	0.682784	0.672997	0.692572	0.0290325	0.0230078	0.0350572	3.55739e-21	0.665099	0.656273	0.673926	0.0270758	0.0216183	0.0325333	2.3872e-22	0.0641167	0.0564773	0.071756	0.0200452	0.0154751	0.0246153	8.2044e-18	0.0613999	0.0534763	0.0693236	0.014821	0.00928877	0.0203531	1.51417e-07	0.0131671	0.0110346	0.0152996	0.00249126	0.000219334	0.00476318	0.0316201
433.31	Transient cerebral ischemia	Age + Sex	Predictor-outcome time gap (year)	8	0.653752	0.642571	0.664933	0	0	0		0.638024	0.628017	0.64803	0	0	0		0.0440715	0.0374491	0.0506938	0	0	0		0.046579	0.0396845	0.0534734	0	0	0		0.0106759	0.00839126	0.0129605	0	0	0
433.31	Transient cerebral ischemia	CRS + Age + Sex	Sex	Female	0.689975	0.680262	0.699688	0.0458508	0.0388001	0.0529016	3.30165e-37	0.678883	0.670375	0.687392	0.0448385	0.0386343	0.0510426	1.50871e-45	0.0678492	0.0605537	0.0751446	0.0315734	0.0262583	0.0368885	2.49723e-31	0.0678483	0.0603604	0.0753362	0.0273543	0.0208318	0.0338768	2.03896e-16	0.0144754	0.0117501	0.0172007	0.0073525	0.00472602	0.00997899	4.09588e-08
433.31	Transient cerebral ischemia	Age + Sex	Sex	Female	0.644124	0.632826	0.655422	0	0	0		0.634045	0.62412	0.643969	0	0	0		0.0362758	0.0303725	0.042179	0	0	0		0.040494	0.0338793	0.0471087	0	0	0		0.00712287	0.00544496	0.00880078	0	0	0
433.31	Transient cerebral ischemia	CRS + Age + Sex	Sex	Male	0.668991	0.658124	0.679857	0.0326388	0.0260834	0.0391941	1.69512e-22	0.66452	0.65477	0.674271	0.0338109	0.0278383	0.0397835	1.32119e-28	0.054148	0.0468479	0.0614481	0.0191255	0.0146294	0.0236216	7.6031e-17	0.0500977	0.0430199	0.0571755	0.0151821	0.0102695	0.0200946	1.385e-09	0.0145573	0.012057	0.0170576	0.00531885	0.00288001	0.00775769	1.91593e-05
433.31	Transient cerebral ischemia	Age + Sex	Sex	Male	0.636352	0.625088	0.647616	0	0	0		0.630709	0.620573	0.640846	0	0	0		0.0350225	0.0292883	0.0407568	0	0	0		0.0349156	0.0289366	0.0408947	0	0	0		0.00923846	0.00734064	0.0111363	0	0	0
451	Phlebitis and thrombophlebitis	CRS + Age + Sex	Age	40-49	0.661919	0.649928	0.673909	0.117505	0.105093	0.129917	7.41295e-77	0.651209	0.640244	0.662174	0.110834	0.0995011	0.122167	6.86489e-82	0.069884	0.0607617	0.0790063	0.0667952	0.0582297	0.0753607	9.75461e-53	0.0789748	0.0693153	0.0886343	0.0751268	0.0659798	0.0842738	2.64568e-58	0.0171763	0.0117284	0.0226241	0.0158066	0.0104498	0.0211634	7.32207e-09
451	Phlebitis and thrombophlebitis	Age + Sex	Age	40-49	0.544413	0.531789	0.557038	0	0	0		0.540375	0.52921	0.55154	0	0	0		0.00308886	0.0013198	0.00485792	0	0	0		0.00384802	0.00166766	0.00602839	0	0	0		0.00136966	0.000790384	0.00194894	0	0	0
451	Phlebitis and thrombophlebitis	CRS + Age + Sex	Age	50-59	0.651113	0.640161	0.662064	0.0924793	0.0801088	0.10485	1.30382e-48	0.644085	0.634357	0.653814	0.0885987	0.0776993	0.099498	3.79259e-57	0.0473361	0.0391546	0.0555175	0.0416092	0.0334718	0.0497466	1.22077e-23	0.0513824	0.0425525	0.0602123	0.0447558	0.0358532	0.0536584	6.63551e-23	0.00943325	0.00677441	0.0120921	0.00712978	0.00441611	0.00984346	2.61158e-07
451	Phlebitis and thrombophlebitis	Age + Sex	Age	50-59	0.558633	0.548076	0.569191	0	0	0		0.555487	0.545977	0.564996	0	0	0		0.00572688	0.0036161	0.00783766	0	0	0		0.00662662	0.00416897	0.00908426	0	0	0		0.00230346	0.00152437	0.00308255	0	0	0
451	Phlebitis and thrombophlebitis	CRS + Age + Sex	Age	60-69	0.605266	0.593467	0.617065	0.0695986	0.0568955	0.0823017	6.72219e-27	0.610443	0.599575	0.62131	0.0714352	0.0597883	0.0830821	2.74775e-33	0.0234482	0.0178846	0.0290119	0.0210844	0.0158196	0.0263493	4.18602e-15	0.0243382	0.0184401	0.0302364	0.0218896	0.0162652	0.027514	2.38476e-14	0.00763533	0.00522175	0.0100489	0.00577874	0.00296694	0.00859055	5.62367e-05
451	Phlebitis and thrombophlebitis	Age + Sex	Age	60-69	0.535667	0.523299	0.548036	0	0	0		0.539007	0.527773	0.550242	0	0	0		0.0023638	0.000736217	0.00399137	0	0	0		0.00244859	0.000741109	0.00415606	0	0	0		0.00185659	0.000599284	0.0031139	0	0	0
451	Phlebitis and thrombophlebitis	CRS + Age + Sex	Predictor-outcome time gap (year)	0	0.719189	0.708425	0.729952	0.124468	0.113579	0.135356	3.52771e-111	0.698196	0.688487	0.707905	0.113586	0.103507	0.123664	4.00744e-108	0.121423	0.109011	0.133836	0.106077	0.094404	0.11775	5.8401e-71	0.125209	0.113195	0.137223	0.107841	0.0962264	0.119456	5.39086e-74	0.0331544	0.0254954	0.0408133	0.0292106	0.021481	0.0369402	1.29372e-13
451	Phlebitis and thrombophlebitis	Age + Sex	Predictor-outcome time gap (year)	0	0.594721	0.582781	0.606661	0	0	0		0.58461	0.573863	0.595358	0	0	0		0.0153462	0.0114856	0.0192068	0	0	0		0.0173675	0.0130199	0.0217151	0	0	0		0.00394377	0.00285203	0.00503551	0	0	0
451	Phlebitis and thrombophlebitis	CRS + Age + Sex	Predictor-outcome time gap (year)	1	0.700547	0.68885	0.712244	0.104463	0.0939494	0.114977	1.82098e-84	0.680528	0.669778	0.691279	0.0936193	0.0843038	0.102935	2.27679e-86	0.0941233	0.0826163	0.10563	0.0781172	0.067411	0.0888235	2.16689e-46	0.0977307	0.085939	0.109522	0.0791462	0.0677912	0.0905012	1.72934e-42	0.0216312	0.0172105	0.0260519	0.0171811	0.0127155	0.0216467	4.66748e-14
451	Phlebitis and thrombophlebitis	Age + Sex	Predictor-outcome time gap (year)	1	0.596084	0.584762	0.607406	0	0	0		0.586909	0.576902	0.596916	0	0	0		0.0160061	0.0122284	0.0197838	0	0	0		0.0185844	0.0142798	0.0228891	0	0	0		0.00445012	0.00292311	0.00597712	0	0	0
451	Phlebitis and thrombophlebitis	CRS + Age + Sex	Predictor-outcome time gap (year)	2	0.684773	0.674202	0.695345	0.0908281	0.0797135	0.101943	9.75862e-58	0.666322	0.656703	0.675941	0.0821075	0.0718199	0.0923951	3.71404e-55	0.0741519	0.0653806	0.0829233	0.0590918	0.0506422	0.0675414	9.23588e-43	0.0775887	0.0683549	0.0868224	0.0604913	0.0513092	0.0696733	3.84234e-38	0.0181651	0.014181	0.0221491	0.0144289	0.0104771	0.0183807	8.29034e-13
451	Phlebitis and thrombophlebitis	Age + Sex	Predictor-outcome time gap (year)	2	0.593945	0.582876	0.605014	0	0	0		0.584214	0.57443	0.593998	0	0	0		0.0150602	0.0114478	0.0186726	0	0	0		0.0170974	0.0130215	0.0211734	0	0	0		0.00373619	0.00270368	0.00476871	0	0	0
451	Phlebitis and thrombophlebitis	CRS + Age + Sex	Predictor-outcome time gap (year)	4	0.67122	0.660016	0.682424	0.079814	0.0715251	0.0881029	1.91931e-79	0.655051	0.644877	0.665225	0.0729972	0.0653409	0.0806536	6.34605e-78	0.0623159	0.0538648	0.0707669	0.0479689	0.040829	0.0551088	1.34329e-39	0.0646604	0.05602	0.0733007	0.0487258	0.0410285	0.0564231	2.39151e-35	0.0150399	0.0114425	0.0186372	0.010879	0.00729862	0.0144595	2.59566e-09
451	Phlebitis and thrombophlebitis	Age + Sex	Predictor-outcome time gap (year)	4	0.591406	0.580324	0.602488	0	0	0		0.582054	0.572061	0.592047	0	0	0		0.0143469	0.0108541	0.0178398	0	0	0		0.0159346	0.0119878	0.0198813	0	0	0		0.00416082	0.00291247	0.00540917	0	0	0
451	Phlebitis and thrombophlebitis	CRS + Age + Sex	Predictor-outcome time gap (year)	6	0.657081	0.645753	0.668408	0.058371	0.0473518	0.0693901	2.98331e-25	0.642316	0.632006	0.652626	0.0525401	0.0425394	0.0625407	7.27047e-25	0.0462131	0.0388328	0.0535934	0.0297213	0.0228254	0.0366171	2.97664e-17	0.0462325	0.0383458	0.0541192	0.0281179	0.0204604	0.0357753	6.15882e-13	0.0112026	0.00829828	0.0141069	0.00684039	0.00402392	0.00965685	1.93412e-06
451	Phlebitis and thrombophlebitis	Age + Sex	Predictor-outcome time gap (year)	6	0.59871	0.587557	0.609862	0	0	0		0.589776	0.579734	0.599818	0	0	0		0.0164919	0.0126102	0.0203735	0	0	0		0.0181146	0.013774	0.0224552	0	0	0		0.00436222	0.00305468	0.00566977	0	0	0
451	Phlebitis and thrombophlebitis	CRS + Age + Sex	Predictor-outcome time gap (year)	8	0.650076	0.638807	0.661344	0.0549609	0.044395	0.0655269	2.08422e-24	0.636337	0.626316	0.646357	0.0492729	0.0396101	0.0589357	1.61412e-23	0.0452834	0.038649	0.0519178	0.0298972	0.0239359	0.0358586	8.39716e-23	0.0466483	0.0396939	0.0536026	0.0293664	0.0226996	0.0360332	5.95642e-18	0.00910267	0.00673725	0.0114681	0.00547433	0.0029701	0.00797856	1.83117e-05
451	Phlebitis and thrombophlebitis	Age + Sex	Predictor-outcome time gap (year)	8	0.595115	0.582703	0.607527	0	0	0		0.587064	0.576054	0.598073	0	0	0		0.0153862	0.011345	0.0194274	0	0	0		0.0172819	0.0128141	0.0217497	0	0	0		0.00362834	0.00240718	0.00484951	0	0	0
451	Phlebitis and thrombophlebitis	CRS + Age + Sex	Sex	Female	0.665129	0.653771	0.676486	0.0795381	0.0690343	0.0900418	7.89658e-50	0.656443	0.646075	0.666811	0.0755128	0.066061	0.0849645	2.89487e-55	0.0557207	0.0476348	0.0638066	0.0436946	0.0361352	0.0512541	9.44954e-30	0.0595042	0.0506668	0.0683416	0.0448154	0.0361957	0.0534352	2.19453e-24	0.0125082	0.00874761	0.0162687	0.00935568	0.00562724	0.0130841	8.73911e-07
451	Phlebitis and thrombophlebitis	Age + Sex	Sex	Female	0.585591	0.574123	0.597059	0	0	0		0.58093	0.570469	0.591391	0	0	0		0.0120261	0.0088347	0.0152175	0	0	0		0.0146888	0.0109016	0.018476	0	0	0		0.00315248	0.00230242	0.00400255	0	0	0
451	Phlebitis and thrombophlebitis	CRS + Age + Sex	Sex	Male	0.642647	0.632504	0.652791	0.0792912	0.0674831	0.0910993	1.46816e-39	0.640677	0.631476	0.649879	0.0770509	0.0662581	0.0878437	1.73603e-44	0.0411093	0.0347956	0.047423	0.0341791	0.0279976	0.0403606	2.29418e-27	0.0422112	0.0356767	0.0487457	0.0345428	0.0279253	0.0411602	1.4411e-24	0.0130018	0.00956515	0.0164385	0.00929219	0.00597681	0.0126076	3.94525e-08
451	Phlebitis and thrombophlebitis	Age + Sex	Sex	Male	0.563356	0.552254	0.574458	0	0	0		0.563626	0.553449	0.573804	0	0	0		0.0069302	0.00444883	0.00941157	0	0	0		0.00766839	0.00494243	0.0103944	0	0	0		0.00370963	0.00243917	0.00498009	0	0	0
451.2	Phlebitis and thrombophlebitis of lower extremities	CRS + Age + Sex	Age	40-49	0.660456	0.647371	0.673541	0.114957	0.102414	0.1275	3.81086e-72	0.649522	0.637644	0.6614	0.108777	0.0976095	0.119944	2.96656e-81	0.067041	0.0570829	0.0769991	0.0638659	0.0543506	0.0733812	1.59151e-39	0.0775312	0.0664672	0.0885952	0.0734455	0.0627882	0.0841027	1.4167e-41	0.0136165	0.00984499	0.0173879	0.0124242	0.0087161	0.0161322	5.13392e-11
451.2	Phlebitis and thrombophlebitis of lower extremities	Age + Sex	Age	40-49	0.545499	0.53379	0.557208	0	0	0		0.540745	0.530194	0.551296	0	0	0		0.00317507	0.00158353	0.0047666	0	0	0		0.00408572	0.00205299	0.00611845	0	0	0		0.00119229	0.00056225	0.00182233	0	0	0
451.2	Phlebitis and thrombophlebitis of lower extremities	CRS + Age + Sex	Age	50-59	0.640469	0.629654	0.651284	0.0906606	0.0782303	0.103091	2.35268e-46	0.634356	0.624709	0.644003	0.0861161	0.0747806	0.0974517	3.83455e-50	0.0363153	0.0293478	0.0432829	0.0323804	0.0255402	0.0392205	1.7234e-20	0.0388416	0.031003	0.0466801	0.0342304	0.0264387	0.0420222	7.2803e-18	0.00847916	0.006444	0.0105143	0.00678185	0.00477156	0.00879214	3.79004e-11
451.2	Phlebitis and thrombophlebitis of lower extremities	Age + Sex	Age	50-59	0.549808	0.538585	0.561031	0	0	0		0.54824	0.538057	0.558422	0	0	0		0.00393496	0.00210024	0.00576968	0	0	0		0.00461114	0.00242104	0.00680124	0	0	0		0.00169731	0.000997603	0.00239701	0	0	0
451.2	Phlebitis and thrombophlebitis of lower extremities	CRS + Age + Sex	Age	60-69	0.613641	0.602231	0.625052	0.0780901	0.0652957	0.0908845	5.57948e-33	0.618359	0.608101	0.628617	0.0807516	0.0690243	0.0924789	1.65267e-41	0.0246588	0.0194533	0.0298642	0.0223638	0.017547	0.0271806	9.04136e-20	0.0262225	0.0207947	0.0316503	0.023826	0.0187376	0.0289144	4.42087e-20	0.00907435	0.00651536	0.0116333	0.00724954	0.00458462	0.00991447	9.72467e-08
451.2	Phlebitis and thrombophlebitis of lower extremities	Age + Sex	Age	60-69	0.535551	0.523436	0.547666	0	0	0		0.537607	0.526495	0.54872	0	0	0		0.00229497	0.000692095	0.00389785	0	0	0		0.00239651	0.000689703	0.00410332	0	0	0		0.00182481	0.000967721	0.0026819	0	0	0
451.2	Phlebitis and thrombophlebitis of lower extremities	CRS + Age + Sex	Predictor-outcome time gap (year)	0	0.726106	0.713766	0.738446	0.123834	0.11145	0.136217	1.55618e-85	0.704077	0.692959	0.715196	0.113153	0.10203	0.124277	1.9093e-88	0.122506	0.107842	0.137169	0.105203	0.0915663	0.11884	1.18882e-51	0.129885	0.115449	0.144322	0.109725	0.0961651	0.123285	1.20126e-56	0.0296209	0.022717	0.0365247	0.0254924	0.0185612	0.0324235	5.65093e-13
451.2	Phlebitis and thrombophlebitis of lower extremities	Age + Sex	Predictor-outcome time gap (year)	0	0.602272	0.590328	0.614217	0	0	0		0.590924	0.580154	0.601694	0	0	0		0.0173024	0.0131756	0.0214293	0	0	0		0.0201605	0.0154126	0.0249084	0	0	0		0.00412849	0.00301111	0.00524588	0	0	0
451.2	Phlebitis and thrombophlebitis of lower extremities	CRS + Age + Sex	Predictor-outcome time gap (year)	1	0.703757	0.69395	0.713565	0.110318	0.0997431	0.120894	6.57129e-93	0.682141	0.673309	0.690973	0.0979589	0.0883684	0.107549	3.72972e-89	0.0894197	0.0801909	0.0986485	0.074912	0.065739	0.0840851	1.15813e-57	0.0946772	0.0850116	0.104343	0.0774729	0.0675284	0.0874174	1.22731e-52	0.019245	0.0149761	0.0235138	0.0154174	0.0113729	0.0194618	7.93835e-14
451.2	Phlebitis and thrombophlebitis of lower extremities	Age + Sex	Predictor-outcome time gap (year)	1	0.593439	0.583572	0.603305	0	0	0		0.584182	0.575128	0.593236	0	0	0		0.0145077	0.0114569	0.0175584	0	0	0		0.0172043	0.0135309	0.0208778	0	0	0		0.00382762	0.00293458	0.00472066	0	0	0
451.2	Phlebitis and thrombophlebitis of lower extremities	CRS + Age + Sex	Predictor-outcome time gap (year)	2	0.683015	0.670833	0.695196	0.0867285	0.0749962	0.0984608	1.42998e-47	0.665803	0.65491	0.676695	0.079475	0.0685809	0.0903691	2.23746e-46	0.0717153	0.0618941	0.0815365	0.0564828	0.047495	0.0654706	7.32455e-35	0.0777864	0.0671666	0.0884062	0.0599826	0.0499925	0.0699727	5.70471e-32	0.0198934	0.0140977	0.025689	0.0162058	0.0103486	0.0220631	5.86611e-08
451.2	Phlebitis and thrombophlebitis of lower extremities	Age + Sex	Predictor-outcome time gap (year)	2	0.596286	0.583523	0.609049	0	0	0		0.586328	0.575	0.597656	0	0	0		0.0152325	0.011144	0.0193209	0	0	0		0.0178038	0.0130344	0.0225733	0	0	0		0.00368753	0.00269237	0.00468269	0	0	0
451.2	Phlebitis and thrombophlebitis of lower extremities	CRS + Age + Sex	Predictor-outcome time gap (year)	4	0.661285	0.650727	0.671842	0.0818343	0.0732858	0.0903827	1.52368e-78	0.645292	0.635983	0.654601	0.0736805	0.0655584	0.0818026	1.00913e-70	0.0539046	0.0459336	0.0618755	0.0434448	0.0365607	0.0503289	3.84194e-35	0.0586699	0.0498481	0.0674917	0.0463491	0.0384244	0.0542739	2.02048e-30	0.013239	0.0093125	0.0171656	0.0105212	0.00670338	0.014339	6.61561e-08
451.2	Phlebitis and thrombophlebitis of lower extremities	Age + Sex	Predictor-outcome time gap (year)	4	0.57945	0.568374	0.590527	0	0	0		0.571611	0.561703	0.58152	0	0	0		0.0104598	0.00737753	0.013542	0	0	0		0.0123208	0.00863724	0.0160044	0	0	0		0.00271785	0.00175002	0.00368569	0	0	0
451.2	Phlebitis and thrombophlebitis of lower extremities	CRS + Age + Sex	Predictor-outcome time gap (year)	6	0.659261	0.648435	0.670086	0.0621042	0.051651	0.0725575	2.45045e-31	0.644046	0.634297	0.653795	0.0562673	0.0468561	0.0656786	1.02991e-31	0.0499677	0.0426047	0.0573306	0.0344822	0.027807	0.0411574	4.29807e-24	0.0539806	0.0458758	0.0620855	0.0361651	0.0283485	0.0439817	1.21039e-19	0.00926083	0.00706102	0.0114606	0.00535372	0.00314406	0.00756339	2.04701e-06
451.2	Phlebitis and thrombophlebitis of lower extremities	Age + Sex	Predictor-outcome time gap (year)	6	0.597156	0.585235	0.609078	0	0	0		0.587779	0.577126	0.598431	0	0	0		0.0154855	0.011579	0.0193919	0	0	0		0.0178156	0.0132385	0.0223926	0	0	0		0.00390711	0.00297391	0.00484031	0	0	0
451.2	Phlebitis and thrombophlebitis of lower extremities	CRS + Age + Sex	Predictor-outcome time gap (year)	8	0.648719	0.638581	0.658857	0.0550117	0.0451355	0.0648879	9.53215e-28	0.635365	0.626301	0.644429	0.0482519	0.0394699	0.057034	4.83098e-27	0.0428105	0.0364541	0.0491668	0.0283866	0.0227683	0.0340049	4.04796e-23	0.0449742	0.0376942	0.0522541	0.0282321	0.0213011	0.0351631	1.42167e-15	0.011	0.00797833	0.0140217	0.0068584	0.00410875	0.00960805	1.01508e-06
451.2	Phlebitis and thrombophlebitis of lower extremities	Age + Sex	Predictor-outcome time gap (year)	8	0.593707	0.581113	0.606302	0	0	0		0.587113	0.575789	0.598437	0	0	0		0.0144238	0.0104166	0.0184311	0	0	0		0.016742	0.0120418	0.0214423	0	0	0		0.00414163	0.00298272	0.00530054	0	0	0
451.2	Phlebitis and thrombophlebitis of lower extremities	CRS + Age + Sex	Sex	Female	0.665317	0.653374	0.677259	0.0789605	0.067898	0.0900229	1.80359e-44	0.658512	0.647981	0.669044	0.0762113	0.0662508	0.0861719	7.76215e-51	0.0545163	0.0466506	0.0623819	0.0426209	0.0355833	0.0496586	1.70018e-32	0.0602755	0.0516771	0.0688739	0.0450527	0.036979	0.0531264	7.67428e-28	0.0117275	0.00857745	0.0148775	0.00884675	0.00581316	0.0118803	1.09206e-08
451.2	Phlebitis and thrombophlebitis of lower extremities	Age + Sex	Sex	Female	0.586356	0.574084	0.598628	0	0	0		0.582301	0.571456	0.593146	0	0	0		0.0118953	0.00842239	0.0153683	0	0	0		0.0152228	0.0108602	0.0195854	0	0	0		0.00288071	0.00211162	0.00364981	0	0	0
451.2	Phlebitis and thrombophlebitis of lower extremities	CRS + Age + Sex	Sex	Male	0.645382	0.634728	0.656037	0.074016	0.0638747	0.0841573	2.04293e-46	0.644152	0.634622	0.653682	0.072371	0.0632641	0.081478	1.07007e-54	0.0398152	0.0330086	0.0466219	0.031175	0.0249057	0.0374443	1.91475e-22	0.0421199	0.0348564	0.0493834	0.0325549	0.0256834	0.0394265	1.60846e-20	0.0114682	0.0081047	0.0148317	0.00907766	0.00573046	0.0124249	1.06396e-07
451.2	Phlebitis and thrombophlebitis of lower extremities	Age + Sex	Sex	Male	0.571366	0.560858	0.581874	0	0	0		0.571781	0.562185	0.581377	0	0	0		0.00864024	0.00609295	0.0111875	0	0	0		0.00956496	0.00670322	0.0124267	0	0	0		0.00239053	0.00153209	0.00324898	0	0	0
454	Varicose veins	CRS + Age + Sex	Age	40-49	0.622638	0.611222	0.634054	0.098949	0.0860827	0.111815	2.42654e-51	0.612481	0.602065	0.622896	0.0910765	0.0793798	0.102773	1.38593e-52	0.0475655	0.0404142	0.0547169	0.0466405	0.0394947	0.0537864	1.80342e-37	0.0513747	0.0436681	0.0590813	0.0502948	0.0425253	0.0580642	6.92051e-37	0.0163308	0.0110227	0.021639	0.0152595	0.010051	0.0204679	9.34649e-09
454	Varicose veins	Age + Sex	Age	40-49	0.523689	0.512416	0.534961	0	0	0		0.521404	0.51133	0.531478	0	0	0		0.000925011	0.000108691	0.00174133	0	0	0		0.00107998	0.000119881	0.00204007	0	0	0		0.00107138	0.000375747	0.00176702	0	0	0
454	Varicose veins	CRS + Age + Sex	Age	50-59	0.624575	0.614668	0.634482	0.0843715	0.071173	0.0975699	5.17312e-36	0.617276	0.608507	0.626045	0.078898	0.0671029	0.090693	2.8735e-39	0.0453637	0.0386123	0.0521151	0.0423084	0.0354298	0.0491869	1.81811e-33	0.0478453	0.0407232	0.0549673	0.0444504	0.0370798	0.051821	3.07246e-32	0.0173391	0.012497	0.0221813	0.0147621	0.00964282	0.0198814	1.58764e-08
454	Varicose veins	Age + Sex	Age	50-59	0.540204	0.528816	0.551592	0	0	0		0.538378	0.527986	0.54877	0	0	0		0.00305534	0.00134741	0.00476326	0	0	0		0.00339484	0.00149566	0.00529402	0	0	0		0.00257702	0.0014982	0.00365584	0	0	0
454	Varicose veins	CRS + Age + Sex	Age	60-69	0.621478	0.608827	0.634129	0.0901083	0.076651	0.103566	2.41007e-39	0.621394	0.609994	0.632794	0.0876464	0.0752587	0.100034	1.00074e-43	0.0387441	0.0308671	0.046621	0.0368367	0.0292899	0.0443835	1.1024e-21	0.0373513	0.0298673	0.0448353	0.0354729	0.028294	0.0426517	3.49948e-22	0.0178305	0.0134856	0.0221753	0.0160359	0.0114636	0.0206082	6.24656e-12
454	Varicose veins	Age + Sex	Age	60-69	0.53137	0.520645	0.542094	0	0	0		0.533748	0.524177	0.543319	0	0	0		0.00190739	0.000669097	0.00314568	0	0	0		0.00187843	0.00065584	0.00310102	0	0	0		0.00179458	0.00033737	0.00325179	0	0	0
454	Varicose veins	CRS + Age + Sex	Predictor-outcome time gap (year)	0	0.641696	0.629278	0.654115	0.0762825	0.0659476	0.0866175	1.97279e-47	0.625849	0.614508	0.63719	0.0687168	0.0594748	0.0779587	4.17662e-48	0.0626527	0.051704	0.0736014	0.054874	0.0452013	0.0645466	1.01288e-28	0.0654573	0.0544601	0.0764545	0.0571217	0.0473434	0.0669	2.3644e-30	0.0240234	0.0173701	0.0306768	0.020855	0.0143888	0.0273212	2.59322e-10
454	Varicose veins	Age + Sex	Predictor-outcome time gap (year)	0	0.565414	0.553404	0.577424	0	0	0		0.557133	0.546359	0.567906	0	0	0		0.00777872	0.00489538	0.0106621	0	0	0		0.00833561	0.005258	0.0114132	0	0	0		0.00316842	0.00187593	0.00446091	0	0	0
454	Varicose veins	CRS + Age + Sex	Predictor-outcome time gap (year)	1	0.648871	0.638904	0.658837	0.073396	0.0642362	0.0825558	1.39866e-55	0.633496	0.624467	0.642526	0.0660183	0.0578724	0.0741641	8.10153e-57	0.0672751	0.0583622	0.076188	0.0568857	0.0484923	0.0652791	2.88366e-40	0.0717528	0.0624524	0.0810532	0.0600502	0.0511055	0.0689949	1.52632e-39	0.0311968	0.0229447	0.0394489	0.0269643	0.0187228	0.0352057	1.43066e-10
454	Varicose veins	Age + Sex	Predictor-outcome time gap (year)	1	0.575475	0.565351	0.585599	0	0	0		0.567478	0.558346	0.57661	0	0	0		0.0103894	0.00760029	0.0131785	0	0	0		0.0117026	0.00865622	0.014749	0	0	0		0.00423251	0.00280113	0.0056639	0	0	0
454	Varicose veins	CRS + Age + Sex	Predictor-outcome time gap (year)	2	0.657646	0.645289	0.670002	0.0653931	0.0558477	0.0749384	4.18355e-41	0.641063	0.629907	0.652219	0.0588948	0.0502312	0.0675584	1.68469e-40	0.0715627	0.0613023	0.0818231	0.0563043	0.0473996	0.065209	2.85813e-35	0.0731512	0.063091	0.0832115	0.0563561	0.0472583	0.0654538	6.40015e-34	0.0251157	0.0187661	0.0314654	0.018339	0.0123681	0.0243099	1.74593e-09
454	Varicose veins	Age + Sex	Predictor-outcome time gap (year)	2	0.592253	0.580136	0.604369	0	0	0		0.582168	0.571035	0.593301	0	0	0		0.0152584	0.0112632	0.0192536	0	0	0		0.0167952	0.0124611	0.0211292	0	0	0		0.00677671	0.00462848	0.00892493	0	0	0
454	Varicose veins	CRS + Age + Sex	Predictor-outcome time gap (year)	4	0.675334	0.664418	0.686251	0.0678052	0.0584667	0.0771437	5.89047e-46	0.656218	0.646506	0.665929	0.0592998	0.0510243	0.0675754	8.33569e-45	0.0787767	0.0679313	0.0896221	0.057919	0.0486969	0.0671412	8.06283e-35	0.0778326	0.0670613	0.0886039	0.0551951	0.0457437	0.0646465	2.4623e-30	0.0259705	0.0198485	0.0320925	0.0185781	0.013083	0.0240733	3.44286e-11
454	Varicose veins	Age + Sex	Predictor-outcome time gap (year)	4	0.607529	0.596406	0.618653	0	0	0		0.596918	0.587081	0.606755	0	0	0		0.0208577	0.0163976	0.0253178	0	0	0		0.0226375	0.0178925	0.0273824	0	0	0		0.00739235	0.00547225	0.00931246	0	0	0
454	Varicose veins	CRS + Age + Sex	Predictor-outcome time gap (year)	6	0.676625	0.665971	0.687278	0.0643575	0.05476	0.0739549	1.86967e-39	0.65947	0.650175	0.668766	0.0575651	0.0490497	0.0660804	4.53003e-40	0.0725027	0.0623311	0.0826744	0.0495176	0.0402937	0.0587414	6.84673e-26	0.0707704	0.0606102	0.0809307	0.0461958	0.036564	0.0558276	5.43911e-21	0.023	0.0181241	0.0278758	0.0152469	0.0103841	0.0201098	7.9856e-10
454	Varicose veins	Age + Sex	Predictor-outcome time gap (year)	6	0.612267	0.60103	0.623504	0	0	0		0.601905	0.592052	0.611758	0	0	0		0.0229851	0.0182839	0.0276864	0	0	0		0.0245746	0.0196102	0.029539	0	0	0		0.00775302	0.00574967	0.00975638	0	0	0
454	Varicose veins	CRS + Age + Sex	Predictor-outcome time gap (year)	8	0.649884	0.638149	0.66162	0.0451526	0.0372299	0.0530754	5.71642e-29	0.636587	0.625855	0.647318	0.0412428	0.0339023	0.0485834	3.34248e-28	0.0559653	0.0471429	0.0647878	0.0358917	0.0292484	0.0425351	3.35161e-26	0.0566109	0.0478331	0.0653887	0.0346003	0.0275522	0.0416483	6.46576e-22	0.0172298	0.0120095	0.0224501	0.0106822	0.00567167	0.0156926	2.93353e-05
454	Varicose veins	Age + Sex	Predictor-outcome time gap (year)	8	0.604731	0.592756	0.616707	0	0	0		0.595344	0.584582	0.606105	0	0	0		0.0200736	0.0153126	0.0248346	0	0	0		0.0220106	0.0169008	0.0271205	0	0	0		0.00654765	0.00481916	0.00827615	0	0	0
454	Varicose veins	CRS + Age + Sex	Sex	Female	0.655489	0.643567	0.66741	0.0556863	0.0473056	0.064067	9.04088e-39	0.646051	0.635134	0.656967	0.0531229	0.0454748	0.0607709	3.31506e-42	0.0551957	0.046852	0.0635394	0.0375551	0.0305705	0.0445396	5.74137e-26	0.0560207	0.0472793	0.064762	0.0362198	0.0284544	0.0439852	6.14301e-20	0.0157261	0.0126073	0.0188448	0.0107006	0.00766626	0.0137349	4.78239e-12
454	Varicose veins	Age + Sex	Sex	Female	0.599802	0.588477	0.611127	0	0	0		0.592928	0.582692	0.603164	0	0	0		0.0176406	0.0135418	0.0217395	0	0	0		0.0198009	0.015252	0.0243497	0	0	0		0.0050255	0.00354699	0.00650402	0	0	0
454	Varicose veins	CRS + Age + Sex	Sex	Male	0.660035	0.649801	0.670268	0.0767428	0.0668969	0.0865886	1.09166e-52	0.65574	0.646353	0.665127	0.0726957	0.0635541	0.0818373	9.06022e-55	0.059433	0.0504773	0.0683887	0.0466945	0.0382038	0.0551852	4.33638e-27	0.0603713	0.0513364	0.0694062	0.0469224	0.0381303	0.0557146	1.31818e-25	0.0170328	0.0128521	0.0212136	0.0128538	0.00878859	0.0169191	5.74838e-10
454	Varicose veins	Age + Sex	Sex	Male	0.583292	0.572718	0.593866	0	0	0		0.583044	0.573465	0.592624	0	0	0		0.0127385	0.00949579	0.0159812	0	0	0		0.0134488	0.0100152	0.0168825	0	0	0		0.004179	0.00297823	0.00537976	0	0	0
454.1	Varicose veins of lower extremity	CRS + Age + Sex	Age	40-49	0.59822	0.586767	0.609673	0.088318	0.0764306	0.100205	4.92446e-48	0.589571	0.579361	0.599781	0.080771	0.0700751	0.0914669	1.44687e-49	0.0314024	0.0254065	0.0373983	0.0312353	0.0253238	0.0371468	3.92828e-25	0.0361919	0.0292424	0.0431413	0.0359854	0.0291078	0.0428631	1.12318e-24	0.00865037	0.00506421	0.0122365	0.00817292	0.00455559	0.0117902	9.49787e-06
454.1	Varicose veins of lower extremity	Age + Sex	Age	40-49	0.509902	0.49886	0.520944	0	0	0		0.5088	0.49893	0.51867	0	0	0		0.000167072	-0.000229673	0.000563816	0	0	0		0.00020643	-0.000276113	0.000688973	0	0	0		0.000477449	-8.5534e-05	0.00104043	0	0	0
454.1	Varicose veins of lower extremity	CRS + Age + Sex	Age	50-59	0.620582	0.608965	0.632199	0.0802585	0.0678577	0.0926594	7.16963e-37	0.61212	0.601761	0.62248	0.0753291	0.0643574	0.0863008	2.81402e-41	0.0376087	0.0300288	0.0451886	0.0348659	0.0274956	0.0422362	1.82974e-20	0.0410938	0.0328325	0.0493551	0.0379304	0.0298365	0.0460243	4.11637e-20	0.0129199	0.00837682	0.017463	0.0114803	0.00690346	0.0160572	8.82216e-07
454.1	Varicose veins of lower extremity	Age + Sex	Age	50-59	0.540323	0.529839	0.550807	0	0	0		0.536791	0.527322	0.546261	0	0	0		0.00274278	0.00130616	0.0041794	0	0	0		0.00316341	0.00151396	0.00481287	0	0	0		0.00143955	0.00063838	0.00224073	0	0	0
454.1	Varicose veins of lower extremity	CRS + Age + Sex	Age	60-69	0.627912	0.615394	0.640429	0.0895549	0.0773652	0.101745	5.22567e-47	0.626471	0.615377	0.637566	0.0883371	0.0771756	0.0994985	2.87474e-54	0.0481026	0.0394621	0.056743	0.045284	0.0370909	0.0534771	2.40541e-27	0.0466818	0.0383738	0.0549899	0.0438589	0.0359597	0.051758	1.39889e-27	0.01618	0.0118937	0.0204664	0.0145736	0.0102093	0.0189378	5.95163e-11
454.1	Varicose veins of lower extremity	Age + Sex	Age	60-69	0.538357	0.527291	0.549422	0	0	0		0.538134	0.52839	0.547879	0	0	0		0.00281856	0.00116083	0.00447629	0	0	0		0.00282299	0.00116173	0.00448425	0	0	0		0.00160647	0.000429353	0.00278359	0	0	0
454.1	Varicose veins of lower extremity	CRS + Age + Sex	Predictor-outcome time gap (year)	0	0.624629	0.613434	0.635823	0.0688207	0.0588529	0.0787884	1.00866e-41	0.611058	0.60096	0.621156	0.0610818	0.0521758	0.0699878	3.41277e-41	0.0485298	0.0408934	0.0561663	0.0430491	0.0358295	0.0502687	1.48753e-31	0.0531723	0.0449044	0.0614402	0.0470688	0.039085	0.0550527	6.96661e-31	0.0256174	0.0163701	0.0348648	0.0230529	0.013991	0.0321149	6.16375e-07
454.1	Varicose veins of lower extremity	Age + Sex	Predictor-outcome time gap (year)	0	0.555808	0.545638	0.565978	0	0	0		0.549976	0.540742	0.55921	0	0	0		0.00548078	0.00347761	0.00748396	0	0	0		0.00610348	0.00385514	0.00835183	0	0	0		0.00256448	0.00150179	0.00362717	0	0	0
454.1	Varicose veins of lower extremity	CRS + Age + Sex	Predictor-outcome time gap (year)	1	0.630934	0.618917	0.642952	0.0599508	0.0501198	0.0697819	6.33404e-33	0.616444	0.605728	0.627161	0.0537435	0.0450549	0.0624322	7.9505e-34	0.0505096	0.0424839	0.0585353	0.0416717	0.0344775	0.0488658	7.16349e-30	0.0558964	0.0473952	0.0643976	0.0455894	0.0376204	0.0535584	3.53274e-29	0.0196244	0.0131036	0.0261451	0.0169064	0.0105937	0.0232191	1.52843e-07
454.1	Varicose veins of lower extremity	Age + Sex	Predictor-outcome time gap (year)	1	0.570984	0.558814	0.583154	0	0	0		0.562701	0.552014	0.573387	0	0	0		0.00883794	0.00585503	0.0118208	0	0	0		0.010307	0.00691193	0.013702	0	0	0		0.00271798	0.00165839	0.00377756	0	0	0
454.1	Varicose veins of lower extremity	CRS + Age + Sex	Predictor-outcome time gap (year)	2	0.651047	0.638639	0.663454	0.0580742	0.0481683	0.06798	1.47247e-30	0.634553	0.623201	0.645904	0.0519796	0.0430845	0.0608746	2.262e-30	0.0617379	0.0529702	0.0705056	0.0465571	0.0389644	0.0541498	2.85239e-33	0.0661654	0.0572184	0.0751124	0.0488326	0.0405384	0.0571268	8.35182e-31	0.0231937	0.0172178	0.0291695	0.0180201	0.0120355	0.0240046	3.59876e-09
454.1	Varicose veins of lower extremity	Age + Sex	Predictor-outcome time gap (year)	2	0.592973	0.579702	0.606243	0	0	0		0.582573	0.570733	0.594413	0	0	0		0.0151808	0.0108087	0.0195529	0	0	0		0.0173328	0.0124754	0.0221902	0	0	0		0.00517359	0.00380548	0.00654169	0	0	0
454.1	Varicose veins of lower extremity	CRS + Age + Sex	Predictor-outcome time gap (year)	4	0.675817	0.663444	0.68819	0.0629379	0.0541744	0.0717014	5.3266e-45	0.656652	0.645655	0.667648	0.0547997	0.0470323	0.0625671	1.73338e-43	0.0785993	0.067467	0.0897316	0.056007	0.046337	0.065677	7.26446e-30	0.081705	0.070408	0.093002	0.0564314	0.0461224	0.0667404	7.45125e-27	0.0270563	0.0205924	0.0335202	0.0211678	0.0148538	0.0274818	5.00319e-11
454.1	Varicose veins of lower extremity	Age + Sex	Predictor-outcome time gap (year)	4	0.612879	0.601782	0.623977	0	0	0		0.601852	0.591993	0.611711	0	0	0		0.0225923	0.0181017	0.027083	0	0	0		0.0252736	0.0204034	0.0301437	0	0	0		0.00588849	0.00452346	0.00725352	0	0	0
454.1	Varicose veins of lower extremity	CRS + Age + Sex	Predictor-outcome time gap (year)	6	0.676218	0.665713	0.686724	0.0459319	0.0367283	0.0551355	1.35271e-22	0.660306	0.650933	0.66968	0.0428003	0.0345881	0.0510124	1.69861e-24	0.0700115	0.0601817	0.0798412	0.0397768	0.0312227	0.0483308	7.94272e-20	0.0720893	0.0621529	0.0820257	0.0383953	0.0293296	0.047461	1.03317e-16	0.0183024	0.012983	0.0236219	0.0112088	0.00613185	0.0162858	1.51035e-05
454.1	Varicose veins of lower extremity	Age + Sex	Predictor-outcome time gap (year)	6	0.630287	0.619595	0.640978	0	0	0		0.617506	0.607783	0.627229	0	0	0		0.0302347	0.0250947	0.0353747	0	0	0		0.033694	0.0280953	0.0392927	0	0	0		0.00709362	0.00551968	0.00866757	0	0	0
454.1	Varicose veins of lower extremity	CRS + Age + Sex	Predictor-outcome time gap (year)	8	0.658172	0.646717	0.669628	0.0454362	0.0384634	0.052409	2.36508e-37	0.643777	0.633603	0.653952	0.0404767	0.0342701	0.0466832	2.06357e-37	0.0531095	0.0447289	0.0614902	0.0304237	0.024164	0.0366833	1.63454e-21	0.0535029	0.0447688	0.062237	0.0283176	0.0212588	0.0353765	3.75903e-15	0.0182619	0.0128155	0.0237083	0.0121869	0.0068197	0.0175542	8.57379e-06
454.1	Varicose veins of lower extremity	Age + Sex	Predictor-outcome time gap (year)	8	0.612736	0.601583	0.623889	0	0	0		0.603301	0.593236	0.613366	0	0	0		0.0226858	0.0180846	0.0272871	0	0	0		0.0251852	0.0201294	0.0302411	0	0	0		0.00607497	0.00419764	0.0079523	0	0	0
454.1	Varicose veins of lower extremity	CRS + Age + Sex	Sex	Female	0.645901	0.635368	0.656434	0.0464046	0.0373958	0.0554133	5.76063e-24	0.635355	0.625884	0.644827	0.0439705	0.035911	0.0520299	1.09592e-26	0.0471591	0.039282	0.0550362	0.0301756	0.0232804	0.0370709	9.70394e-18	0.0507704	0.042059	0.0594817	0.0303855	0.0223849	0.0383862	9.7892e-14	0.0141412	0.0104132	0.0178693	0.00883079	0.00504764	0.0126139	4.76155e-06
454.1	Varicose veins of lower extremity	Age + Sex	Sex	Female	0.599497	0.588398	0.610595	0	0	0		0.591385	0.581523	0.601247	0	0	0		0.0169834	0.0130936	0.0208732	0	0	0		0.0203848	0.0159814	0.0247882	0	0	0		0.00531045	0.00387659	0.0067443	0	0	0
454.1	Varicose veins of lower extremity	CRS + Age + Sex	Sex	Male	0.657744	0.646482	0.669006	0.0550604	0.0467201	0.0634006	2.70417e-38	0.653764	0.643543	0.663984	0.0539094	0.04628	0.0615389	1.28928e-43	0.0564229	0.0477741	0.0650718	0.038183	0.0309623	0.0454037	3.60401e-25	0.0579901	0.0491174	0.0668628	0.037524	0.0297889	0.045259	1.94246e-21	0.0152252	0.011416	0.0190343	0.0103957	0.00669785	0.0140936	3.58858e-08
454.1	Varicose veins of lower extremity	Age + Sex	Sex	Male	0.602684	0.591765	0.613603	0	0	0		0.599854	0.590143	0.609565	0	0	0		0.0182399	0.0142963	0.0221834	0	0	0		0.0204662	0.0160705	0.0248618	0	0	0		0.00482943	0.00351079	0.00614806	0	0	0
464	Acute sinusitis	CRS + Age + Sex	Age	40-49	0.667832	0.658499	0.677165	0.0500808	0.0401485	0.0600131	4.95554e-23	0.648597	0.640125	0.657069	0.0445279	0.0357276	0.0533281	3.50657e-23	0.0719343	0.0635959	0.0802727	0.0338266	0.0265652	0.041088	6.83115e-20	0.0606998	0.0533311	0.0680685	0.028615	0.0217656	0.0354644	2.65093e-16	0.0314915	0.0240556	0.0389273	0.0194576	0.0123327	0.0265824	8.6725e-08
464	Acute sinusitis	Age + Sex	Age	40-49	0.617751	0.606666	0.628837	0	0	0		0.604069	0.593919	0.614218	0	0	0		0.0381078	0.0323713	0.0438442	0	0	0		0.0320847	0.0272993	0.0368702	0	0	0		0.0120339	0.0086182	0.0154496	0	0	0
464	Acute sinusitis	CRS + Age + Sex	Age	50-59	0.661131	0.649129	0.673132	0.0522034	0.0440243	0.0603824	6.61458e-36	0.643739	0.63272	0.654758	0.0492234	0.041697	0.0567499	1.29501e-37	0.0626862	0.0534116	0.0719607	0.0305858	0.0248445	0.0363271	1.60445e-25	0.0542507	0.046165	0.0623363	0.0258432	0.0203306	0.0313557	3.9885e-20	0.0272197	0.0204497	0.0339897	0.0181447	0.0115116	0.0247778	8.25709e-08
464	Acute sinusitis	Age + Sex	Age	50-59	0.608927	0.596563	0.621292	0	0	0		0.594516	0.583442	0.605589	0	0	0		0.0321004	0.0257735	0.0384272	0	0	0		0.0284075	0.0229259	0.0338891	0	0	0		0.00907502	0.00719853	0.0109515	0	0	0
464	Acute sinusitis	CRS + Age + Sex	Age	60-69	0.649737	0.640475	0.658999	0.0421738	0.033583	0.0507647	6.47258e-22	0.628294	0.61981	0.636778	0.0381171	0.030527	0.0457071	7.3547e-23	0.0519522	0.0451889	0.0587154	0.0284644	0.0225494	0.0343794	4.03052e-21	0.0490319	0.041935	0.0561288	0.025999	0.0192217	0.0327764	5.53024e-14	0.0230067	0.0157177	0.0302957	0.0145014	0.00728641	0.0217163	8.1706e-05
464	Acute sinusitis	Age + Sex	Age	60-69	0.607563	0.597955	0.617171	0	0	0		0.590177	0.581551	0.598803	0	0	0		0.0234878	0.0195267	0.0274489	0	0	0		0.0230329	0.0191944	0.0268714	0	0	0		0.00850535	0.00631991	0.0106908	0	0	0
464	Acute sinusitis	CRS + Age + Sex	Predictor-outcome time gap (year)	0	0.616758	0.576345	0.657172	0.086468	0.0532561	0.11968	3.34644e-07	0.607909	0.572237	0.643582	0.0761629	0.0512754	0.10105	1.99693e-09	0.0442232	0.016374	0.0720724	0.0428322	0.0182917	0.0673727	0.000624233	0.0481121	0.0211527	0.0750715	0.0466217	0.0226813	0.0705622	0.000135167	0.0448826	0.0201647	0.0696006	0.0415268	0.0180838	0.0649698	0.000516846
464	Acute sinusitis	Age + Sex	Predictor-outcome time gap (year)	0	0.53029	0.486549	0.574032	0	0	0		0.531746	0.496344	0.567149	0	0	0		0.00139098	-0.0039966	0.00677856	0	0	0		0.00149034	-0.00366712	0.0066478	0	0	0		0.00335582	-7.3227e-05	0.00678488	0	0	0
464	Acute sinusitis	CRS + Age + Sex	Predictor-outcome time gap (year)	1	0.593271	0.55622	0.630322	0.0860154	0.0516219	0.120409	9.50034e-07	0.581994	0.548892	0.615095	0.0773974	0.057536	0.0972587	2.21051e-14	0.0254623	0.00599903	0.0449257	0.0253688	0.00778437	0.0429532	0.00468963	0.0269395	0.00819892	0.0456802	0.0267408	0.00982703	0.0436546	0.00194361	0.0311974	0.0169325	0.0454622	0.0286568	0.0150499	0.0422637	3.66292e-05
464	Acute sinusitis	Age + Sex	Predictor-outcome time gap (year)	1	0.507255	0.474405	0.540106	0	0	0		0.504596	0.467858	0.541334	0	0	0		9.35758e-05	-0.00381513	0.00400228	0	0	0		0.000198732	-0.00370489	0.00410236	0	0	0		0.00254059	-0.00120522	0.0062864	0	0	0
464	Acute sinusitis	CRS + Age + Sex	Predictor-outcome time gap (year)	2	0.674531	0.663529	0.685534	0.0516535	0.0444289	0.0588782	1.29866e-44	0.653933	0.643894	0.663973	0.047865	0.0412887	0.0544413	3.59622e-46	0.0788962	0.0680225	0.0897699	0.0453054	0.0373785	0.0532322	3.98443e-29	0.0714963	0.0617374	0.0812553	0.0414266	0.0338017	0.0490515	1.76988e-26	0.0434739	0.0320547	0.0548931	0.0312876	0.0202087	0.0423666	3.11097e-08
464	Acute sinusitis	Age + Sex	Predictor-outcome time gap (year)	2	0.622878	0.611921	0.633834	0	0	0		0.606068	0.596301	0.615835	0	0	0		0.0335908	0.0276929	0.0394887	0	0	0		0.0300697	0.0248553	0.0352842	0	0	0		0.0121863	0.00909577	0.0152768	0	0	0
464	Acute sinusitis	CRS + Age + Sex	Predictor-outcome time gap (year)	4	0.670963	0.660091	0.681835	0.040068	0.0325387	0.0475973	1.80703e-25	0.650874	0.641238	0.660509	0.0353814	0.0285543	0.0422084	3.06753e-24	0.0751995	0.0658916	0.0845074	0.0378318	0.0308297	0.0448338	3.33001e-26	0.0681677	0.0597869	0.0765485	0.0344325	0.0273338	0.0415312	1.96363e-21	0.0333447	0.0231489	0.0435406	0.0218218	0.0119345	0.0317091	1.52025e-05
464	Acute sinusitis	Age + Sex	Predictor-outcome time gap (year)	4	0.630895	0.619661	0.64213	0	0	0		0.615492	0.60565	0.625335	0	0	0		0.0373677	0.0309999	0.0437354	0	0	0		0.0337352	0.0280546	0.0394157	0	0	0		0.0115229	0.00883883	0.014207	0	0	0
464	Acute sinusitis	CRS + Age + Sex	Predictor-outcome time gap (year)	6	0.672868	0.661412	0.684324	0.0377085	0.0303963	0.0450207	5.12203e-24	0.652834	0.642843	0.662824	0.0348098	0.0281602	0.0414594	1.06568e-24	0.0740805	0.0639968	0.0841642	0.0353816	0.0283404	0.0424227	6.93985e-23	0.0670206	0.0581955	0.0758457	0.0313551	0.0242842	0.038426	3.58565e-18	0.0296908	0.0230364	0.0363452	0.0155158	0.00927707	0.0217545	1.09107e-06
464	Acute sinusitis	Age + Sex	Predictor-outcome time gap (year)	6	0.63516	0.623842	0.646478	0	0	0		0.618024	0.608315	0.627733	0	0	0		0.038699	0.0319424	0.0454555	0	0	0		0.0356655	0.0297166	0.0416145	0	0	0		0.014175	0.0113676	0.0169824	0	0	0
464	Acute sinusitis	CRS + Age + Sex	Predictor-outcome time gap (year)	8	0.648922	0.637598	0.660246	0.0253725	0.0184982	0.0322469	4.68979e-13	0.631459	0.621485	0.641433	0.0237734	0.017465	0.0300818	1.51078e-13	0.0518822	0.0441232	0.0596412	0.0191783	0.0140551	0.0243015	2.18456e-13	0.046907	0.0398675	0.0539466	0.0167445	0.0114347	0.0220543	6.3779e-10	0.0196755	0.0152212	0.0241298	0.0082041	0.0041677	0.0122405	6.78557e-05
464	Acute sinusitis	Age + Sex	Predictor-outcome time gap (year)	8	0.623549	0.611694	0.635404	0	0	0		0.607686	0.597018	0.618353	0	0	0		0.0327039	0.0263724	0.0390354	0	0	0		0.0301625	0.024487	0.035838	0	0	0		0.0114714	0.0087788	0.014164	0	0	0
464	Acute sinusitis	CRS + Age + Sex	Sex	Female	0.630183	0.618761	0.641606	0.0654738	0.053257	0.0776907	8.27583e-26	0.612561	0.602235	0.622887	0.0624864	0.0513195	0.0736533	5.48611e-28	0.045877	0.0367981	0.054956	0.0360045	0.0275104	0.0444986	9.74735e-17	0.0366291	0.0290615	0.0441966	0.0286609	0.0214791	0.0358427	5.20913e-15	0.0222238	0.0161709	0.0282767	0.0171809	0.0110158	0.0233459	4.70579e-08
464	Acute sinusitis	Age + Sex	Sex	Female	0.564709	0.552966	0.576453	0	0	0		0.550075	0.53921	0.560939	0	0	0		0.00987255	0.00625852	0.0134866	0	0	0		0.00796814	0.00500761	0.0109287	0	0	0		0.00504293	0.00268471	0.00740116	0	0	0
464	Acute sinusitis	CRS + Age + Sex	Sex	Male	0.597943	0.5865	0.609387	0.0714109	0.0615987	0.0812231	3.66067e-46	0.578792	0.568468	0.589117	0.066888	0.0581699	0.0756061	4.17012e-51	0.0246042	0.0189049	0.0303034	0.0232869	0.0180475	0.0285264	3.00738e-18	0.0244113	0.0181216	0.0307009	0.0230523	0.0171486	0.028956	1.96215e-14	0.0110788	0.00619871	0.0159588	0.01019	0.00551332	0.0148667	1.94986e-05
464	Acute sinusitis	Age + Sex	Sex	Male	0.526532	0.514639	0.538426	0	0	0		0.511904	0.501182	0.522626	0	0	0		0.00131723	0.000126372	0.00250809	0	0	0		0.00135898	0.000106011	0.00261194	0	0	0		0.000888769	-0.000118687	0.00189622	0	0	0
465	Acute upper respiratory infections of multiple or unspecified sites	CRS + Age + Sex	Age	40-49	0.617692	0.607945	0.627439	0.0440379	0.0348198	0.053256	7.72049e-21	0.607903	0.599142	0.616663	0.0430862	0.0349865	0.0511859	1.88704e-25	0.0511563	0.0418566	0.060456	0.0276778	0.0196699	0.0356856	1.25021e-11	0.0293216	0.0236433	0.035	0.015666	0.0104929	0.0208392	2.93145e-09	0.0670236	0.0530097	0.0810375	0.0435584	0.0299162	0.0572007	3.89997e-10
465	Acute upper respiratory infections of multiple or unspecified sites	Age + Sex	Age	40-49	0.573654	0.562443	0.584865	0	0	0		0.564817	0.554872	0.574761	0	0	0		0.0234785	0.0171685	0.0297885	0	0	0		0.0136556	0.0100051	0.0173061	0	0	0		0.0234652	0.015386	0.0315445	0	0	0
465	Acute upper respiratory infections of multiple or unspecified sites	CRS + Age + Sex	Age	50-59	0.613041	0.602239	0.623843	0.0370072	0.0278616	0.0461527	2.17523e-15	0.604528	0.594529	0.614526	0.039068	0.0305134	0.0476225	3.52371e-19	0.0395537	0.0315653	0.047542	0.0176592	0.0109508	0.0243675	2.47688e-07	0.021497	0.0168564	0.0261377	0.00846682	0.00414326	0.0127904	0.000123942	0.0479449	0.0367723	0.0591176	0.0237274	0.0118189	0.0356358	9.41471e-05
465	Acute upper respiratory infections of multiple or unspecified sites	Age + Sex	Age	50-59	0.576034	0.563204	0.588865	0	0	0		0.56546	0.553768	0.577151	0	0	0		0.0218945	0.0150222	0.0287668	0	0	0		0.0130302	0.00895747	0.017103	0	0	0		0.0242176	0.0158378	0.0325974	0	0	0
465	Acute upper respiratory infections of multiple or unspecified sites	CRS + Age + Sex	Age	60-69	0.590357	0.579505	0.601208	0.032862	0.0220587	0.0436653	2.49294e-09	0.585047	0.575613	0.59448	0.0407158	0.0310295	0.0504022	1.74318e-16	0.0265979	0.0197883	0.0334074	0.016031	0.010664	0.0213979	4.78798e-09	0.0157476	0.011453	0.0200422	0.00913774	0.00557688	0.0126986	4.91565e-07	0.0326879	0.0227663	0.0426095	0.0160956	0.00715841	0.0250329	0.000415832
465	Acute upper respiratory infections of multiple or unspecified sites	Age + Sex	Age	60-69	0.557495	0.545929	0.56906	0	0	0		0.544331	0.534115	0.554547	0	0	0		0.0105669	0.00640098	0.0147328	0	0	0		0.00660985	0.00401264	0.00920705	0	0	0		0.0165922	0.00909869	0.0240857	0	0	0
465	Acute upper respiratory infections of multiple or unspecified sites	CRS + Age + Sex	Predictor-outcome time gap (year)	0	0.639189	0.627872	0.650505	0.115648	0.105067	0.12623	8.58375e-102	0.624153	0.614092	0.634215	0.104355	0.0947079	0.114002	9.28656e-100	0.0922519	0.0790805	0.105423	0.0894913	0.0771813	0.101801	4.58274e-46	0.0581955	0.0501402	0.0662507	0.0565068	0.0489092	0.0641044	3.93011e-48	0.117691	0.0962833	0.1391	0.110095	0.0895624	0.130629	7.84856e-26
465	Acute upper respiratory infections of multiple or unspecified sites	Age + Sex	Predictor-outcome time gap (year)	0	0.52354	0.513474	0.533606	0	0	0		0.519798	0.510684	0.528913	0	0	0		0.00276055	0.000792029	0.00472908	0	0	0		0.00168869	0.000510834	0.00286654	0	0	0		0.00759602	0.000502779	0.0146893	0	0	0
465	Acute upper respiratory infections of multiple or unspecified sites	CRS + Age + Sex	Predictor-outcome time gap (year)	1	0.620319	0.608716	0.631922	0.10288	0.0922972	0.113463	6.14237e-81	0.607562	0.597027	0.618097	0.0915947	0.081984	0.101205	7.27866e-78	0.0654544	0.0538088	0.0771001	0.0637902	0.0529906	0.0745899	5.39543e-31	0.0416658	0.0343732	0.0489583	0.0406397	0.0337964	0.0474831	2.59855e-31	0.0792811	0.0616583	0.0969039	0.0717021	0.0549645	0.0884396	4.60701e-17
465	Acute upper respiratory infections of multiple or unspecified sites	Age + Sex	Predictor-outcome time gap (year)	1	0.517439	0.505923	0.528955	0	0	0		0.515967	0.50545	0.526485	0	0	0		0.00166419	-4.96491e-05	0.00337802	0	0	0		0.00102605	-7.89744e-06	0.00206	0	0	0		0.00757908	0.000806493	0.0143517	0	0	0
465	Acute upper respiratory infections of multiple or unspecified sites	CRS + Age + Sex	Predictor-outcome time gap (year)	2	0.617589	0.607218	0.62796	0.040041	0.0325195	0.0475625	1.73521e-25	0.605302	0.595985	0.614618	0.0382111	0.031381	0.0450413	5.63393e-28	0.0486339	0.0394858	0.0577821	0.0280631	0.0212502	0.034876	6.84251e-16	0.0283716	0.0227874	0.0339559	0.015945	0.0114894	0.0204007	2.3171e-12	0.0546828	0.0422763	0.0670893	0.0244381	0.0126156	0.0362606	5.09119e-05
465	Acute upper respiratory infections of multiple or unspecified sites	Age + Sex	Predictor-outcome time gap (year)	2	0.577548	0.566859	0.588238	0	0	0		0.567091	0.55762	0.576561	0	0	0		0.0205708	0.0147673	0.0263744	0	0	0		0.0124266	0.00898707	0.0158661	0	0	0		0.0302447	0.0212952	0.0391943	0	0	0
465	Acute upper respiratory infections of multiple or unspecified sites	CRS + Age + Sex	Predictor-outcome time gap (year)	4	0.616482	0.60439	0.628573	0.0411336	0.0308842	0.051383	3.66642e-15	0.603988	0.59303	0.614946	0.0361889	0.0270711	0.0453067	7.30088e-15	0.0466864	0.0366151	0.0567578	0.0270052	0.0186228	0.0353875	2.71263e-10	0.0272495	0.0211332	0.0333659	0.0153797	0.0101327	0.0206268	9.19737e-09	0.0595437	0.0456666	0.0734208	0.0346348	0.0214463	0.0478233	2.64503e-07
465	Acute upper respiratory infections of multiple or unspecified sites	Age + Sex	Predictor-outcome time gap (year)	4	0.575348	0.563866	0.58683	0	0	0		0.567799	0.557441	0.578157	0	0	0		0.0196813	0.0141379	0.0252246	0	0	0		0.0118698	0.00855136	0.0151883	0	0	0		0.0249089	0.0163041	0.0335137	0	0	0
465	Acute upper respiratory infections of multiple or unspecified sites	CRS + Age + Sex	Predictor-outcome time gap (year)	6	0.60567	0.593135	0.618205	0.0301528	0.0211407	0.0391649	5.46478e-11	0.594515	0.583351	0.60568	0.0293308	0.0212655	0.037396	1.02012e-12	0.0373645	0.0281121	0.046617	0.0188082	0.0121523	0.0254641	3.05135e-08	0.0215547	0.0160707	0.0270386	0.0102063	0.00599206	0.0144204	2.06671e-06	0.037358	0.0260964	0.0486196	0.0153697	0.00356192	0.0271775	0.0107352
465	Acute upper respiratory infections of multiple or unspecified sites	Age + Sex	Predictor-outcome time gap (year)	6	0.575517	0.562654	0.58838	0	0	0		0.565185	0.553599	0.57677	0	0	0		0.0185563	0.0124031	0.0247096	0	0	0		0.0113484	0.00762471	0.0150721	0	0	0		0.0219882	0.0128343	0.0311422	0	0	0
465	Acute upper respiratory infections of multiple or unspecified sites	CRS + Age + Sex	Predictor-outcome time gap (year)	8	0.593975	0.581926	0.606023	0.02957	0.0206309	0.038509	8.96551e-11	0.583645	0.572971	0.59432	0.0281879	0.0201011	0.0362747	8.38742e-12	0.0315408	0.0234642	0.0396174	0.0172669	0.0110448	0.0234889	5.35513e-08	0.0187142	0.0138691	0.0235593	0.0100505	0.00605753	0.0140434	8.08319e-07	0.0435501	0.0307888	0.0563115	0.0233438	0.0101285	0.036559	0.000535906
465	Acute upper respiratory infections of multiple or unspecified sites	Age + Sex	Predictor-outcome time gap (year)	8	0.564405	0.552809	0.576001	0	0	0		0.555457	0.545272	0.565643	0	0	0		0.0142739	0.00926088	0.019287	0	0	0		0.00866375	0.00565631	0.0116712	0	0	0		0.0202064	0.0127605	0.0276522	0	0	0
465	Acute upper respiratory infections of multiple or unspecified sites	CRS + Age + Sex	Sex	Female	0.59404	0.581589	0.60649	0.0557684	0.0430489	0.068488	8.44412e-18	0.586645	0.575511	0.59778	0.0594307	0.0479277	0.0709337	4.22651e-24	0.0306803	0.021915	0.0394457	0.0254547	0.017361	0.0335484	7.08939e-10	0.0161992	0.0113477	0.0210508	0.0133071	0.00876821	0.0178461	9.12848e-09	0.0548096	0.04036	0.0692593	0.0453189	0.0299295	0.0607083	7.84709e-09
465	Acute upper respiratory infections of multiple or unspecified sites	Age + Sex	Sex	Female	0.538271	0.526543	0.549999	0	0	0		0.527215	0.516607	0.537822	0	0	0		0.00522568	0.00203747	0.00841389	0	0	0		0.00289209	0.00110651	0.00467767	0	0	0		0.00949073	0.000241543	0.0187399	0	0	0
465	Acute upper respiratory infections of multiple or unspecified sites	CRS + Age + Sex	Sex	Male	0.561825	0.55122	0.572431	0.0517326	0.0376409	0.0658244	6.23282e-13	0.559026	0.549634	0.568418	0.0598109	0.0471904	0.0724313	1.56248e-20	0.0115997	0.00763856	0.0155608	0.0112871	0.00740508	0.015169	1.2072e-08	0.00685857	0.00436663	0.00935052	0.00664823	0.00417693	0.00911953	1.34474e-07	0.0197742	0.0124182	0.0271303	0.0167474	0.00873382	0.0247609	4.20174e-05
465	Acute upper respiratory infections of multiple or unspecified sites	Age + Sex	Sex	Male	0.510093	0.497684	0.522501	0	0	0		0.499215	0.487997	0.510433	0	0	0		0.000312612	-0.00057525	0.00120047	0	0	0		0.000210344	-0.000380549	0.000801238	0	0	0		0.00302687	-0.00191467	0.00796841	0	0	0
474	Acute and chronic tonsillitis	CRS + Age + Sex	Age	40-49	0.623781	0.612484	0.635078	0.0204834	0.0147979	0.0261689	1.6499e-12	0.609951	0.59973	0.620172	0.0196151	0.014407	0.0248233	1.56353e-13	0.0350389	0.0284112	0.0416666	0.0113657	0.0075658	0.0151656	4.56396e-09	0.0306356	0.0246948	0.0365763	0.00998712	0.00634795	0.0136263	7.49766e-08	0.0169668	0.0121303	0.0218034	0.00693422	0.00249982	0.0113686	0.00217774
474	Acute and chronic tonsillitis	Age + Sex	Age	40-49	0.603298	0.591732	0.614863	0	0	0		0.590336	0.579839	0.600832	0	0	0		0.0236732	0.0184248	0.0289216	0	0	0		0.0206485	0.016056	0.0252409	0	0	0		0.0100326	0.00766896	0.0123963	0	0	0
474	Acute and chronic tonsillitis	CRS + Age + Sex	Age	50-59	0.648069	0.6372	0.658939	0.0163739	0.0099593	0.0227885	5.64422e-07	0.630602	0.620938	0.640266	0.0171529	0.0113485	0.0229574	6.9562e-09	0.0436933	0.0372474	0.0501393	0.0111884	0.00708715	0.0152897	8.94907e-08	0.0435909	0.0370639	0.0501178	0.00991264	0.00519687	0.0146284	3.79071e-05	0.0142906	0.00970448	0.0188768	0.00590081	0.00166374	0.0101379	0.00634175
474	Acute and chronic tonsillitis	Age + Sex	Age	50-59	0.631695	0.621351	0.64204	0	0	0		0.613449	0.604204	0.622694	0	0	0		0.0325049	0.0272948	0.0377151	0	0	0		0.0336782	0.0283942	0.0389623	0	0	0		0.00838983	0.00676238	0.0100173	0	0	0
474	Acute and chronic tonsillitis	CRS + Age + Sex	Age	60-69	0.602103	0.589062	0.615145	0.0204704	0.0119311	0.0290096	2.62142e-06	0.589514	0.577792	0.601236	0.0231504	0.0155332	0.0307675	2.5724e-09	0.0170467	0.0125804	0.0215131	0.00692067	0.0038941	0.00994725	7.40439e-06	0.020156	0.0144539	0.0258581	0.00683158	0.00253766	0.0111255	0.00181909	0.00312205	0.00233258	0.00391152	0.000891263	0.000141847	0.00164068	0.0197565
474	Acute and chronic tonsillitis	Age + Sex	Age	60-69	0.581633	0.569206	0.594059	0	0	0		0.566364	0.555158	0.57757	0	0	0		0.0101261	0.00704792	0.0132042	0	0	0		0.0133244	0.00930065	0.0173482	0	0	0		0.00223079	0.0015219	0.00293967	0	0	0
474	Acute and chronic tonsillitis	CRS + Age + Sex	Predictor-outcome time gap (year)	0	0.636079	0.623508	0.64865	0.0237245	0.0194109	0.0280381	4.29115e-27	0.622225	0.61099	0.633461	0.0213834	0.0175178	0.0252489	2.17351e-27	0.037719	0.0307176	0.0447203	0.0138696	0.0110719	0.0166673	2.563e-22	0.0396015	0.0324107	0.0467922	0.0150066	0.0116666	0.0183465	1.29361e-18	0.013678	0.0101154	0.0172406	0.00514243	0.00217136	0.0081135	0.000692896
474	Acute and chronic tonsillitis	Age + Sex	Predictor-outcome time gap (year)	0	0.612354	0.599557	0.625152	0	0	0		0.600842	0.589403	0.612281	0	0	0		0.0238494	0.018312	0.0293868	0	0	0		0.0245949	0.0190194	0.0301704	0	0	0		0.00853554	0.00632166	0.0107494	0	0	0
474	Acute and chronic tonsillitis	CRS + Age + Sex	Predictor-outcome time gap (year)	1	0.638103	0.627552	0.648654	0.0266257	0.0212676	0.0319838	2.04564e-22	0.621781	0.61246	0.631102	0.0237269	0.018906	0.0285478	5.09955e-22	0.0381175	0.0320133	0.0442217	0.0143013	0.0110597	0.017543	5.29576e-18	0.0397765	0.0331975	0.0463555	0.01533	0.0114307	0.0192294	1.30407e-14	0.0159729	0.0116682	0.0202775	0.00667854	0.00343019	0.00992689	5.5862e-05
474	Acute and chronic tonsillitis	Age + Sex	Predictor-outcome time gap (year)	1	0.611477	0.600444	0.62251	0	0	0		0.598054	0.588263	0.607846	0	0	0		0.0238162	0.0190945	0.0285379	0	0	0		0.0244465	0.019659	0.029234	0	0	0		0.00929434	0.00655035	0.0120383	0	0	0
474	Acute and chronic tonsillitis	CRS + Age + Sex	Predictor-outcome time gap (year)	2	0.690752	0.679592	0.701911	0.0113083	0.00741701	0.0151997	1.22844e-08	0.665828	0.65551	0.676146	0.0103153	0.00676873	0.0138618	1.19347e-08	0.0721418	0.0633377	0.0809459	0.0108478	0.00758674	0.0141089	7.04461e-11	0.0739879	0.0647886	0.0831871	0.0102313	0.00621291	0.0142496	6.02789e-07	0.0204942	0.0164819	0.0245066	0.00455687	0.00158024	0.0075335	0.00269559
474	Acute and chronic tonsillitis	Age + Sex	Predictor-outcome time gap (year)	2	0.679444	0.668023	0.690864	0	0	0		0.655513	0.645095	0.665931	0	0	0		0.061294	0.0530315	0.0695566	0	0	0		0.0637566	0.0550034	0.0725098	0	0	0		0.0159374	0.012638	0.0192368	0	0	0
474	Acute and chronic tonsillitis	CRS + Age + Sex	Predictor-outcome time gap (year)	4	0.692459	0.68284	0.702079	0.0116966	0.00776205	0.0156311	5.6571e-09	0.67057	0.662206	0.678934	0.0104228	0.00692932	0.0139163	4.98923e-09	0.0744195	0.0668315	0.0820075	0.0113009	0.0081036	0.0144982	4.28398e-12	0.0763883	0.0689396	0.083837	0.0114184	0.00769938	0.0151375	1.7705e-09	0.0246062	0.0196103	0.0296021	0.0039291	4.92569e-05	0.00780895	0.0471615
474	Acute and chronic tonsillitis	Age + Sex	Predictor-outcome time gap (year)	4	0.680763	0.670874	0.690651	0	0	0		0.660147	0.651541	0.668753	0	0	0		0.0631186	0.0558142	0.0704229	0	0	0		0.0649699	0.0576503	0.0722894	0	0	0		0.0206771	0.0167124	0.0246418	0	0	0
474	Acute and chronic tonsillitis	CRS + Age + Sex	Predictor-outcome time gap (year)	6	0.705913	0.697021	0.714806	0.0119335	0.0074144	0.0164525	2.27099e-07	0.681185	0.673177	0.689194	0.011357	0.00715411	0.0155599	1.18246e-07	0.08459	0.0765616	0.0926184	0.0122373	0.00801517	0.0164594	1.34127e-08	0.085858	0.0774895	0.0942265	0.0114185	0.00642462	0.0164123	7.41307e-06	0.0224078	0.0177345	0.0270811	0.00351368	8.16614e-05	0.0069457	0.0447923
474	Acute and chronic tonsillitis	Age + Sex	Predictor-outcome time gap (year)	6	0.69398	0.684654	0.703306	0	0	0		0.669828	0.661519	0.678138	0	0	0		0.0723527	0.0649582	0.0797472	0	0	0		0.0744396	0.0666507	0.0822284	0	0	0		0.0188941	0.0155211	0.0222672	0	0	0
474	Acute and chronic tonsillitis	CRS + Age + Sex	Predictor-outcome time gap (year)	8	0.686285	0.676408	0.696163	0.0100872	0.00609805	0.0140763	7.19225e-07	0.664914	0.655933	0.673895	0.00937652	0.00576133	0.0129917	3.70638e-07	0.0691357	0.0614747	0.0767967	0.0097471	0.00655196	0.0129422	2.24415e-09	0.0696728	0.0614679	0.0778776	0.0091331	0.00531727	0.0129489	2.71711e-06	0.0181292	0.014047	0.0222114	0.00488001	0.00133828	0.00842174	0.00692238
474	Acute and chronic tonsillitis	Age + Sex	Predictor-outcome time gap (year)	8	0.676198	0.666021	0.686376	0	0	0		0.655538	0.646405	0.664671	0	0	0		0.0593886	0.0522924	0.0664848	0	0	0		0.0605397	0.0531611	0.0679183	0	0	0		0.0132492	0.0107256	0.0157728	0	0	0
474	Acute and chronic tonsillitis	CRS + Age + Sex	Sex	Female	0.68453	0.673526	0.695533	0.0187805	0.0133845	0.0241766	9.00831e-12	0.659354	0.649496	0.669212	0.0183249	0.0133072	0.0233426	8.19332e-13	0.0727094	0.06376	0.0816589	0.0154859	0.0109709	0.0200008	1.78659e-11	0.0678856	0.0594884	0.0762828	0.0149123	0.0102215	0.019603	4.63871e-10	0.0188645	0.0152976	0.0224315	0.00363819	0.000614318	0.00666207	0.0183666
474	Acute and chronic tonsillitis	Age + Sex	Sex	Female	0.665749	0.654914	0.676584	0	0	0		0.64103	0.631344	0.650715	0	0	0		0.0572235	0.049526	0.0649211	0	0	0		0.0529733	0.0458283	0.0601183	0	0	0		0.0152263	0.0119405	0.0185122	0	0	0
474	Acute and chronic tonsillitis	CRS + Age + Sex	Sex	Male	0.666813	0.655407	0.678218	0.00967681	0.00527143	0.0140822	1.66803e-05	0.642535	0.632084	0.652987	0.0101236	0.00615954	0.0140876	5.57262e-07	0.0486463	0.0417684	0.0555243	0.00602223	0.00323594	0.00880852	2.27308e-05	0.0557802	0.0477109	0.0638495	0.00614782	0.0025524	0.00974324	0.0008042	0.00904974	0.00750814	0.0105914	0.000820482	-0.000594511	0.00223547	0.255755
474	Acute and chronic tonsillitis	Age + Sex	Sex	Male	0.657136	0.645092	0.66918	0	0	0		0.632412	0.621556	0.643267	0	0	0		0.0426241	0.0358364	0.0494118	0	0	0		0.0496324	0.0418181	0.0574467	0	0	0		0.00822926	0.00652856	0.00992997	0	0	0
474.1	Acute tonsillitis	CRS + Age + Sex	Age	40-49	0.648833	0.637216	0.66045	0.0195075	0.0145659	0.0244492	1.01731e-14	0.63157	0.621048	0.642091	0.0181947	0.0137497	0.0226396	1.03319e-15	0.0493155	0.0414705	0.0571605	0.0128528	0.00921421	0.0164913	4.41155e-12	0.04378	0.0368005	0.0507594	0.0112661	0.00776817	0.014764	2.74293e-10	0.0214012	0.0168193	0.0259831	0.00617684	0.00246306	0.00989062	0.00111468
474.1	Acute tonsillitis	Age + Sex	Age	40-49	0.629326	0.61769	0.640961	0	0	0		0.613375	0.602857	0.623893	0	0	0		0.0364628	0.0298611	0.0430645	0	0	0		0.0325139	0.0266813	0.0383465	0	0	0		0.0152244	0.0119298	0.0185189	0	0	0
474.1	Acute tonsillitis	CRS + Age + Sex	Age	50-59	0.654762	0.644208	0.665317	0.0166434	0.0108291	0.0224576	2.0181e-08	0.635225	0.625608	0.644842	0.0159446	0.0105927	0.0212965	5.24483e-09	0.04568	0.0391975	0.0521625	0.0104029	0.00665726	0.0141485	5.22424e-08	0.0467882	0.040014	0.0535624	0.00933438	0.0046439	0.0140249	9.60086e-05	0.0117497	0.0083971	0.0151023	0.00437793	0.00135767	0.0073982	0.00449715
474.1	Acute tonsillitis	Age + Sex	Age	50-59	0.638119	0.627302	0.648936	0	0	0		0.61928	0.6094	0.629161	0	0	0		0.0352771	0.0297059	0.0408484	0	0	0		0.0374538	0.0316078	0.0432998	0	0	0		0.00737176	0.00568005	0.00906348	0	0	0
474.1	Acute tonsillitis	CRS + Age + Sex	Age	60-69	0.621411	0.610733	0.632088	0.017633	0.0113117	0.0239543	4.57079e-08	0.604005	0.594526	0.613484	0.0186723	0.0129702	0.0243744	1.37921e-10	0.023834	0.0195152	0.0281529	0.00828177	0.00561773	0.0109458	1.10818e-09	0.0306053	0.0247358	0.0364748	0.0100806	0.00586784	0.0142934	2.73276e-06	0.00360032	0.00278317	0.00441747	0.00107732	0.00019814	0.0019565	0.01632
474.1	Acute tonsillitis	Age + Sex	Age	60-69	0.603778	0.593221	0.614334	0	0	0		0.585332	0.576055	0.59461	0	0	0		0.0155523	0.0123154	0.0187891	0	0	0		0.0205247	0.0162407	0.0248087	0	0	0		0.002523	0.00179137	0.00325463	0	0	0
474.1	Acute tonsillitis	CRS + Age + Sex	Predictor-outcome time gap (year)	0	0.69495	0.679059	0.71084	0.0232979	0.0161012	0.0304945	2.22393e-10	0.674586	0.660076	0.689095	0.020694	0.0141751	0.027213	4.91548e-10	0.0777803	0.0644262	0.0911344	0.022702	0.0162962	0.0291078	3.75659e-12	0.0834155	0.0690342	0.0977968	0.0230715	0.0152456	0.0308973	7.55037e-09	0.0257101	0.0201259	0.0312943	0.00905251	0.00441782	0.0136872	0.000129076
474.1	Acute tonsillitis	Age + Sex	Predictor-outcome time gap (year)	0	0.671652	0.654747	0.688557	0	0	0		0.653892	0.638393	0.66939	0	0	0		0.0550783	0.0436711	0.0664854	0	0	0		0.060344	0.0483821	0.072306	0	0	0		0.0166576	0.013648	0.0196672	0	0	0
474.1	Acute tonsillitis	CRS + Age + Sex	Predictor-outcome time gap (year)	1	0.696006	0.679487	0.712525	0.0232516	0.0163001	0.0302031	5.5362e-11	0.673083	0.658244	0.687922	0.0208313	0.0144957	0.027167	1.16147e-10	0.0755955	0.0617673	0.0894236	0.0202076	0.0139	0.0265151	3.40384e-10	0.0836965	0.0685367	0.0988563	0.0237356	0.0158083	0.0316629	4.39906e-09	0.0225817	0.01814	0.0270234	0.00610808	0.00276474	0.00945143	0.000342632
474.1	Acute tonsillitis	Age + Sex	Predictor-outcome time gap (year)	1	0.672754	0.656481	0.689028	0	0	0		0.652252	0.637871	0.666632	0	0	0		0.0553879	0.0443053	0.0664704	0	0	0		0.0599609	0.0482209	0.0717009	0	0	0		0.0164736	0.0134983	0.0194489	0	0	0
474.1	Acute tonsillitis	CRS + Age + Sex	Predictor-outcome time gap (year)	2	0.706638	0.696705	0.716571	0.0107564	0.00733518	0.0141775	7.17281e-10	0.683279	0.674185	0.692374	0.0101364	0.00696571	0.0133072	3.70958e-10	0.0837078	0.0748671	0.0925485	0.0113661	0.00824267	0.0144895	9.86884e-13	0.0884735	0.0787229	0.0982241	0.0117973	0.00798148	0.0156132	1.36506e-09	0.022726	0.0181051	0.0273468	0.00497357	0.00149699	0.00845015	0.00504875
474.1	Acute tonsillitis	Age + Sex	Predictor-outcome time gap (year)	2	0.695881	0.685615	0.706148	0	0	0		0.673143	0.663762	0.682524	0	0	0		0.0723418	0.0643653	0.0803182	0	0	0		0.0766761	0.0679358	0.0854164	0	0	0		0.0177524	0.0146478	0.0208571	0	0	0
474.1	Acute tonsillitis	CRS + Age + Sex	Predictor-outcome time gap (year)	4	0.711148	0.699627	0.722668	0.0130171	0.00918789	0.0168464	2.68825e-11	0.686854	0.676488	0.697221	0.011435	0.00803174	0.0148382	4.53323e-11	0.0853362	0.0752872	0.0953852	0.0112559	0.0077015	0.0148104	5.41193e-10	0.0879234	0.0772657	0.098581	0.0106068	0.00634098	0.0148726	1.09714e-06	0.0231151	0.0188323	0.0273978	0.00314571	-0.000643567	0.006935	0.103719
474.1	Acute tonsillitis	Age + Sex	Predictor-outcome time gap (year)	4	0.698131	0.686973	0.709288	0	0	0		0.675419	0.665312	0.685527	0	0	0		0.0740803	0.065209	0.0829516	0	0	0		0.0773166	0.0678297	0.0868034	0	0	0		0.0199693	0.0166354	0.0233033	0	0	0
474.1	Acute tonsillitis	CRS + Age + Sex	Predictor-outcome time gap (year)	6	0.709377	0.700421	0.718332	0.0130332	0.00896462	0.0171019	3.41937e-10	0.684164	0.676196	0.692132	0.0115109	0.00791819	0.0151035	3.39267e-10	0.0848697	0.077224	0.0925154	0.0127823	0.00917338	0.0163913	3.86913e-12	0.0892992	0.0813469	0.0972515	0.0126924	0.00842989	0.0169549	5.34122e-09	0.0193783	0.0152147	0.0235419	0.00420226	0.00154103	0.00686349	0.00196869
474.1	Acute tonsillitis	Age + Sex	Predictor-outcome time gap (year)	6	0.696344	0.687112	0.705575	0	0	0		0.672653	0.664467	0.680839	0	0	0		0.0720874	0.0648354	0.0793393	0	0	0		0.0766069	0.0688785	0.0843352	0	0	0		0.0151761	0.0126731	0.017679	0	0	0
474.1	Acute tonsillitis	CRS + Age + Sex	Predictor-outcome time gap (year)	8	0.694312	0.684578	0.704047	0.0105577	0.00626621	0.0148491	1.42243e-06	0.672314	0.663741	0.680886	0.00924236	0.00533777	0.013147	3.49538e-06	0.0727626	0.0652233	0.0803019	0.00963595	0.00605763	0.0132143	1.30655e-07	0.0764696	0.0684716	0.0844677	0.00931244	0.00473327	0.0138916	6.72279e-05	0.0183833	0.0146403	0.0221264	0.00293869	-3.94218e-05	0.0059168	0.0531107
474.1	Acute tonsillitis	Age + Sex	Predictor-outcome time gap (year)	8	0.683755	0.673287	0.694222	0	0	0		0.663071	0.653751	0.672392	0	0	0		0.0631267	0.0555783	0.070675	0	0	0		0.0671572	0.0591578	0.0751566	0	0	0		0.0154446	0.0120503	0.018839	0	0	0
474.1	Acute tonsillitis	CRS + Age + Sex	Sex	Female	0.680164	0.670021	0.690308	0.0160787	0.0110719	0.0210856	3.09193e-10	0.657253	0.647983	0.666522	0.0153796	0.0107947	0.0199645	4.88142e-11	0.0673217	0.059561	0.0750823	0.0119233	0.00788473	0.0159619	7.18582e-09	0.0635908	0.0558582	0.0713234	0.0120974	0.0078519	0.0163428	2.33842e-08	0.0225233	0.0186957	0.0263509	0.00650857	0.00335829	0.00965884	5.13604e-05
474.1	Acute tonsillitis	Age + Sex	Sex	Female	0.664086	0.653937	0.674234	0	0	0		0.641873	0.632574	0.651173	0	0	0		0.0553984	0.0484915	0.0623052	0	0	0		0.0514934	0.0448958	0.0580911	0	0	0		0.0160147	0.0131603	0.0188692	0	0	0
474.1	Acute tonsillitis	CRS + Age + Sex	Sex	Male	0.67715	0.66572	0.68858	0.0117238	0.00726529	0.0161823	2.55276e-07	0.651774	0.641478	0.662071	0.0113449	0.00726766	0.0154222	4.93667e-08	0.0529602	0.0458834	0.060037	0.00716119	0.00424231	0.0100801	1.52005e-06	0.0628397	0.0546507	0.0710287	0.00764472	0.00373885	0.0115506	0.000124997	0.00891812	0.00745469	0.0103816	0.000980021	-0.000389474	0.00234952	0.160747
474.1	Acute tonsillitis	Age + Sex	Sex	Male	0.665426	0.654383	0.67647	0	0	0		0.64043	0.630529	0.650331	0	0	0		0.045799	0.0394656	0.0521324	0	0	0		0.055195	0.0476886	0.0627013	0	0	0		0.0079381	0.00665478	0.00922142	0	0	0
480	Pneumonia	CRS + Age + Sex	Age	40-49	0.70604	0.695889	0.71619	0.155253	0.143446	0.16706	1.84689e-146	0.690986	0.681894	0.700079	0.14434	0.133606	0.155074	4.41425e-153	0.140181	0.124582	0.155781	0.133804	0.118763	0.148845	4.43179e-68	0.0957703	0.0846148	0.106926	0.0906203	0.0797198	0.101521	1.08963e-59	0.0782439	0.0638546	0.0926332	0.0707362	0.0554457	0.0860267	1.22245e-19
480	Pneumonia	Age + Sex	Age	40-49	0.550786	0.539467	0.562105	0	0	0		0.546647	0.536452	0.556841	0	0	0		0.0063776	0.00358065	0.00917454	0	0	0		0.00514997	0.00286501	0.00743494	0	0	0		0.00750771	0.00361415	0.0114013	0	0	0
480	Pneumonia	CRS + Age + Sex	Age	50-59	0.696793	0.6859	0.707687	0.145105	0.130948	0.159262	9.17399e-90	0.684048	0.674148	0.693949	0.135542	0.122826	0.148258	6.43029e-97	0.149907	0.132621	0.167194	0.1425	0.125477	0.159522	1.7033e-60	0.0992674	0.0875882	0.110947	0.0939509	0.0823126	0.105589	2.19676e-56	0.113518	0.0925412	0.134496	0.101113	0.080559	0.121667	5.32364e-22
480	Pneumonia	Age + Sex	Age	50-59	0.551689	0.539596	0.563781	0	0	0		0.548506	0.537634	0.559378	0	0	0		0.00740785	0.00400173	0.010814	0	0	0		0.00531655	0.00285569	0.00777741	0	0	0		0.0124054	0.00646891	0.0183419	0	0	0
480	Pneumonia	CRS + Age + Sex	Age	60-69	0.710306	0.699964	0.720648	0.140277	0.127392	0.153162	5.06551e-101	0.699966	0.690622	0.709311	0.133408	0.12178	0.145035	5.57819e-112	0.172682	0.153502	0.191863	0.15687	0.137821	0.175919	1.32206e-58	0.101662	0.0909736	0.11235	0.0921501	0.0814959	0.102804	1.85537e-64	0.140826	0.118664	0.162988	0.107829	0.0835528	0.132106	3.15992e-18
480	Pneumonia	Age + Sex	Age	60-69	0.57003	0.557509	0.582551	0	0	0		0.566559	0.555005	0.578113	0	0	0		0.0158123	0.00996558	0.0216591	0	0	0		0.00951181	0.00600418	0.0130194	0	0	0		0.0329967	0.021349	0.0446444	0	0	0
480	Pneumonia	CRS + Age + Sex	Predictor-outcome time gap (year)	0	0.783392	0.773758	0.793027	0.140593	0.129538	0.151649	4.05126e-137	0.753132	0.744262	0.762002	0.126079	0.116017	0.136141	3.48331e-133	0.340633	0.317252	0.364014	0.2817	0.259479	0.303921	2.78751e-136	0.217207	0.202778	0.231637	0.176919	0.162631	0.191207	4.12238e-130	0.240492	0.210586	0.270397	0.197482	0.169148	0.225816	1.74904e-42
480	Pneumonia	Age + Sex	Predictor-outcome time gap (year)	0	0.642799	0.630749	0.654849	0	0	0		0.627054	0.616219	0.637888	0	0	0		0.0589328	0.0487833	0.0690823	0	0	0		0.0402884	0.0334055	0.0471712	0	0	0		0.0430099	0.0321558	0.053864	0	0	0
480	Pneumonia	CRS + Age + Sex	Predictor-outcome time gap (year)	1	0.768579	0.759798	0.777359	0.131609	0.121183	0.142036	4.0667e-135	0.739246	0.731222	0.74727	0.118345	0.10887	0.12782	2.4177e-132	0.297378	0.27638	0.318375	0.243011	0.224399	0.261623	1.93002e-144	0.187546	0.174483	0.200608	0.150213	0.138217	0.162209	5.16476e-133	0.221609	0.198996	0.244223	0.184369	0.16171	0.207027	2.94482e-57
480	Pneumonia	Age + Sex	Predictor-outcome time gap (year)	1	0.636969	0.624947	0.648992	0	0	0		0.620901	0.609917	0.631884	0	0	0		0.0543668	0.0446616	0.064072	0	0	0		0.0373332	0.0308001	0.0438663	0	0	0		0.0372408	0.0290132	0.0454684	0	0	0
480	Pneumonia	CRS + Age + Sex	Predictor-outcome time gap (year)	2	0.758382	0.748957	0.767807	0.107271	0.0978967	0.116644	2.05286e-111	0.73095	0.72267	0.739231	0.0965637	0.0881702	0.104957	1.38102e-112	0.262148	0.240257	0.284038	0.195506	0.175604	0.215408	1.30696e-82	0.167773	0.154409	0.181137	0.122241	0.109847	0.134635	2.98113e-83	0.186992	0.163609	0.210374	0.134773	0.112603	0.156943	9.91495e-33
480	Pneumonia	Age + Sex	Predictor-outcome time gap (year)	2	0.651111	0.640976	0.661246	0	0	0		0.634387	0.625089	0.643684	0	0	0		0.0666415	0.0575705	0.0757126	0	0	0		0.0455322	0.0393604	0.0517041	0	0	0		0.0522183	0.0403505	0.0640861	0	0	0
480	Pneumonia	CRS + Age + Sex	Predictor-outcome time gap (year)	4	0.719728	0.709512	0.729944	0.08704	0.0770745	0.0970054	1.0773e-65	0.697889	0.688577	0.707202	0.0790392	0.0697532	0.0883252	1.7562e-62	0.175602	0.157071	0.194133	0.124298	0.107078	0.141517	1.92369e-45	0.111168	0.0992007	0.123135	0.0769561	0.065383	0.0885293	7.95951e-39	0.131546	0.109119	0.153974	0.087929	0.0670074	0.108851	1.76144e-16
480	Pneumonia	Age + Sex	Predictor-outcome time gap (year)	4	0.632688	0.622282	0.643095	0	0	0		0.61885	0.609725	0.627976	0	0	0		0.051304	0.0432401	0.059368	0	0	0		0.0342118	0.0286641	0.0397594	0	0	0		0.0436175	0.0342986	0.0529363	0	0	0
480	Pneumonia	CRS + Age + Sex	Predictor-outcome time gap (year)	6	0.725735	0.714371	0.7371	0.0798964	0.0717779	0.0880149	6.69598e-83	0.700625	0.690355	0.710895	0.0717074	0.0644793	0.0789356	3.27462e-84	0.191527	0.171627	0.211427	0.129086	0.113131	0.145041	1.24784e-56	0.123096	0.110567	0.135625	0.0799965	0.0690687	0.0909242	1.09767e-46	0.139828	0.119565	0.16009	0.0905876	0.072388	0.108787	1.74594e-22
480	Pneumonia	Age + Sex	Predictor-outcome time gap (year)	6	0.645839	0.634248	0.65743	0	0	0		0.628918	0.61848	0.639356	0	0	0		0.0624404	0.0524992	0.0723817	0	0	0		0.0430995	0.0363703	0.0498286	0	0	0		0.0492402	0.0380565	0.0604239	0	0	0
480	Pneumonia	CRS + Age + Sex	Predictor-outcome time gap (year)	8	0.722465	0.71221	0.73272	0.0746071	0.0648799	0.0843343	4.47483e-51	0.702852	0.693361	0.712343	0.0680029	0.0593269	0.0766789	2.92982e-53	0.178142	0.160137	0.196148	0.113877	0.0979205	0.129834	1.85349e-44	0.11101	0.0991824	0.122838	0.0677052	0.0564591	0.0789512	3.91647e-32	0.13534	0.112516	0.158164	0.086054	0.0640494	0.108059	1.79e-14
480	Pneumonia	Age + Sex	Predictor-outcome time gap (year)	8	0.647858	0.636249	0.659467	0	0	0		0.634849	0.624427	0.645271	0	0	0		0.0642653	0.0541137	0.0744169	0	0	0		0.0433052	0.0362655	0.050345	0	0	0		0.0492862	0.03902	0.0595524	0	0	0
480	Pneumonia	CRS + Age + Sex	Sex	Female	0.7382	0.728804	0.747596	0.105561	0.0967436	0.114378	9.33171e-122	0.721703	0.713259	0.730146	0.0989866	0.091039	0.106934	1.30487e-131	0.215128	0.196945	0.233312	0.166682	0.150186	0.183178	2.75275e-87	0.14305	0.131289	0.15481	0.109021	0.0978135	0.120228	4.83787e-81	0.146509	0.123623	0.169395	0.111293	0.090045	0.132541	1.00446e-24
480	Pneumonia	Age + Sex	Sex	Female	0.632639	0.622725	0.642553	0	0	0		0.622716	0.613815	0.631617	0	0	0		0.0484463	0.0410367	0.0558558	0	0	0		0.0340289	0.0287995	0.0392584	0	0	0		0.0352159	0.0284405	0.0419913	0	0	0
480	Pneumonia	CRS + Age + Sex	Sex	Male	0.732799	0.723345	0.742253	0.0852223	0.0754017	0.0950428	7.10545e-65	0.719327	0.71083	0.727825	0.0819255	0.0733224	0.0905286	9.65834e-78	0.196463	0.176901	0.216025	0.132512	0.114861	0.150163	5.2256e-49	0.123725	0.111155	0.136295	0.0810114	0.0692174	0.0928053	2.59029e-41	0.125109	0.106199	0.144018	0.0721578	0.050884	0.0934316	2.97251e-11
480	Pneumonia	Age + Sex	Sex	Male	0.647577	0.635759	0.659394	0	0	0		0.637402	0.627016	0.647788	0	0	0		0.0639508	0.0536671	0.0742345	0	0	0		0.0427135	0.0357868	0.0496402	0	0	0		0.0529509	0.0399562	0.0659456	0	0	0
480.1	Bacterial pneumonia	CRS + Age + Sex	Age	40-49	0.715908	0.70471	0.727106	0.165947	0.15191	0.179983	8.77674e-119	0.700209	0.690029	0.710389	0.154907	0.142127	0.167686	9.1937e-125	0.146753	0.129718	0.163788	0.141746	0.124757	0.158736	4.1838e-60	0.116365	0.102799	0.129931	0.111656	0.0980153	0.125297	6.3975e-58	0.0697582	0.0565109	0.0830054	0.0663889	0.0533073	0.0794706	2.60566e-23
480.1	Bacterial pneumonia	Age + Sex	Age	40-49	0.549962	0.539148	0.560776	0	0	0		0.545302	0.535618	0.554987	0	0	0		0.0050065	0.00280643	0.00720658	0	0	0		0.0047089	0.00261469	0.00680312	0	0	0		0.00336927	0.00155362	0.00518492	0	0	0
480.1	Bacterial pneumonia	CRS + Age + Sex	Age	50-59	0.715263	0.704196	0.726331	0.159754	0.149004	0.170504	1.60089e-186	0.700125	0.690097	0.710152	0.149215	0.139571	0.158859	5.45328e-202	0.159182	0.141783	0.176581	0.15173	0.135179	0.168281	3.47628e-72	0.119859	0.107398	0.13232	0.113749	0.101873	0.125625	1.26045e-78	0.0794971	0.0636264	0.0953677	0.0730516	0.0569452	0.0891581	6.13744e-19
480.1	Bacterial pneumonia	Age + Sex	Age	50-59	0.555509	0.544606	0.566413	0	0	0		0.55091	0.541064	0.560755	0	0	0		0.00745177	0.00458651	0.010317	0	0	0		0.00610963	0.00373054	0.00848873	0	0	0		0.00644542	0.00354317	0.00934768	0	0	0
480.1	Bacterial pneumonia	CRS + Age + Sex	Age	60-69	0.715553	0.705798	0.725308	0.140109	0.126822	0.153395	6.67645e-95	0.706984	0.698479	0.715489	0.135247	0.123669	0.146825	5.2482e-116	0.168233	0.149907	0.186559	0.152337	0.134061	0.170613	5.36874e-60	0.11399	0.102657	0.125323	0.10311	0.0916434	0.114576	1.59457e-69	0.114678	0.0965843	0.132771	0.0937311	0.0753279	0.112134	1.81843e-23
480.1	Bacterial pneumonia	Age + Sex	Age	60-69	0.575445	0.56342	0.587469	0	0	0		0.571737	0.561142	0.582333	0	0	0		0.0158959	0.0107452	0.0210465	0	0	0		0.0108799	0.00733913	0.0144207	0	0	0		0.0209468	0.0148815	0.0270121	0	0	0
480.1	Bacterial pneumonia	CRS + Age + Sex	Predictor-outcome time gap (year)	0	0.779092	0.769002	0.789183	0.142043	0.132673	0.151413	5.40506e-194	0.751054	0.741949	0.760159	0.128246	0.119724	0.136769	3.39948e-191	0.302829	0.278787	0.326871	0.255676	0.234094	0.277257	2.8825e-119	0.215535	0.199507	0.231562	0.178627	0.163964	0.193289	5.29305e-126	0.203239	0.176929	0.229548	0.173338	0.147261	0.199415	8.46319e-39
480.1	Bacterial pneumonia	Age + Sex	Predictor-outcome time gap (year)	0	0.63705	0.625897	0.648202	0	0	0		0.622807	0.612676	0.632939	0	0	0		0.0471535	0.0392708	0.0550362	0	0	0		0.0369077	0.0307961	0.0430194	0	0	0		0.029901	0.02336	0.036442	0	0	0
480.1	Bacterial pneumonia	CRS + Age + Sex	Predictor-outcome time gap (year)	1	0.765545	0.755365	0.775724	0.126313	0.116454	0.136173	3.88976e-139	0.735346	0.725957	0.744734	0.112111	0.10314	0.121083	1.80998e-132	0.271261	0.246653	0.295869	0.222283	0.199745	0.244821	2.98366e-83	0.194991	0.178219	0.211762	0.156885	0.141503	0.172266	6.66575e-89	0.161547	0.140264	0.18283	0.128383	0.108033	0.148733	4.0468e-35
480.1	Bacterial pneumonia	Age + Sex	Predictor-outcome time gap (year)	1	0.639231	0.629143	0.649319	0	0	0		0.623234	0.613981	0.632488	0	0	0		0.0489785	0.0418223	0.0561346	0	0	0		0.038106	0.0323618	0.0438503	0	0	0		0.0331638	0.0252182	0.0411093	0	0	0
480.1	Bacterial pneumonia	CRS + Age + Sex	Predictor-outcome time gap (year)	2	0.762477	0.752689	0.772266	0.114948	0.105105	0.124791	6.03969e-116	0.736314	0.727537	0.745092	0.104692	0.0957582	0.113626	9.74294e-117	0.243277	0.223575	0.262979	0.188325	0.170528	0.206121	1.47857e-95	0.17272	0.159581	0.185858	0.129884	0.11739	0.142378	2.78594e-92	0.142295	0.119948	0.164643	0.112968	0.0922867	0.133649	9.52871e-27
480.1	Bacterial pneumonia	Age + Sex	Predictor-outcome time gap (year)	2	0.64753	0.636103	0.658956	0	0	0		0.631622	0.621371	0.641873	0	0	0		0.0549525	0.0462789	0.063626	0	0	0		0.0428355	0.0361627	0.0495083	0	0	0		0.0293278	0.0237765	0.034879	0	0	0
480.1	Bacterial pneumonia	CRS + Age + Sex	Predictor-outcome time gap (year)	4	0.746587	0.737232	0.755941	0.108732	0.0995307	0.117934	1.14491e-118	0.720059	0.711724	0.728394	0.0973306	0.0887761	0.105885	3.70033e-110	0.201785	0.185149	0.218421	0.153385	0.138277	0.168493	4.20713e-88	0.14331	0.131459	0.15516	0.1056	0.0941408	0.11706	6.42843e-73	0.108152	0.0906388	0.125664	0.0769224	0.0593406	0.0945041	9.90092e-18
480.1	Bacterial pneumonia	Age + Sex	Predictor-outcome time gap (year)	4	0.637854	0.627003	0.648706	0	0	0		0.622729	0.612974	0.632483	0	0	0		0.0484004	0.0406818	0.056119	0	0	0		0.0377092	0.0315774	0.043841	0	0	0		0.0312292	0.0249445	0.0375139	0	0	0
480.1	Bacterial pneumonia	CRS + Age + Sex	Predictor-outcome time gap (year)	6	0.739136	0.728537	0.749735	0.0951927	0.0859768	0.104409	3.95848e-91	0.716203	0.706803	0.725603	0.0867517	0.0784981	0.0950054	2.7137e-94	0.184988	0.16593	0.204045	0.132413	0.115442	0.149385	8.63512e-53	0.130239	0.11649	0.143988	0.0889344	0.0763587	0.10151	1.09682e-43	0.0979554	0.0823597	0.113551	0.0695128	0.0538267	0.0851989	3.76839e-18
480.1	Bacterial pneumonia	Age + Sex	Predictor-outcome time gap (year)	6	0.643943	0.633729	0.654157	0	0	0		0.629451	0.620293	0.63861	0	0	0		0.0525743	0.0448741	0.0602745	0	0	0		0.0413049	0.0353884	0.0472213	0	0	0		0.0284425	0.0227555	0.0341296	0	0	0
480.1	Bacterial pneumonia	CRS + Age + Sex	Predictor-outcome time gap (year)	8	0.728448	0.719323	0.737573	0.088403	0.0783588	0.0984472	1.11099e-66	0.705657	0.697403	0.713911	0.0803078	0.0714091	0.0892065	5.19132e-70	0.166738	0.15188	0.181596	0.116649	0.102551	0.130746	3.79173e-59	0.11833	0.107625	0.129035	0.0790937	0.068185	0.0900024	7.85591e-46	0.0909053	0.0759632	0.105847	0.0587926	0.0432144	0.0743707	1.39325e-13
480.1	Bacterial pneumonia	Age + Sex	Predictor-outcome time gap (year)	8	0.640045	0.628823	0.651267	0	0	0		0.625349	0.615334	0.635365	0	0	0		0.0500893	0.0419305	0.0582481	0	0	0		0.0392364	0.0329425	0.0455303	0	0	0		0.0321127	0.0241643	0.0400611	0	0	0
480.1	Bacterial pneumonia	CRS + Age + Sex	Sex	Female	0.751603	0.741787	0.76142	0.119144	0.108843	0.129444	8.9343e-114	0.732557	0.723638	0.741475	0.111431	0.102299	0.120562	2.02177e-126	0.21062	0.191579	0.229661	0.168652	0.150804	0.186501	1.42797e-76	0.157661	0.14355	0.171773	0.123561	0.109877	0.137245	4.38926e-70	0.10639	0.0890969	0.123684	0.0916004	0.0746343	0.108567	3.61517e-26
480.1	Bacterial pneumonia	Age + Sex	Sex	Female	0.63246	0.620509	0.644411	0	0	0		0.621126	0.610438	0.631815	0	0	0		0.0419674	0.0341811	0.0497537	0	0	0		0.0341005	0.027756	0.0404449	0	0	0		0.0147899	0.0116141	0.0179656	0	0	0
480.1	Bacterial pneumonia	CRS + Age + Sex	Sex	Male	0.744604	0.734232	0.754975	0.0987345	0.0887167	0.108752	3.85581e-83	0.731162	0.72195	0.740374	0.0946657	0.0853399	0.103992	4.45905e-88	0.194401	0.174569	0.214233	0.14018	0.122577	0.157783	6.43982e-55	0.138483	0.125426	0.151541	0.0961727	0.0842761	0.108069	1.53679e-56	0.120464	0.101417	0.139512	0.0949261	0.0760166	0.113836	7.64163e-23
480.1	Bacterial pneumonia	Age + Sex	Sex	Male	0.645869	0.634998	0.65674	0	0	0		0.636497	0.626622	0.646371	0	0	0		0.0542208	0.0458904	0.0625513	0	0	0		0.0423105	0.036055	0.0485659	0	0	0		0.0255384	0.0201814	0.0308953	0	0	0
480.11	Pneumococcal pneumonia	CRS + Age + Sex	Age	40-49	0.718138	0.707217	0.729058	0.171912	0.159999	0.183826	5.79113e-176	0.700451	0.690675	0.710228	0.159098	0.148498	0.169698	3.21311e-190	0.150115	0.133694	0.166536	0.145683	0.129772	0.161593	5.1879e-72	0.120662	0.107583	0.133741	0.116275	0.103612	0.128937	2.02582e-72	0.0545543	0.0443252	0.0647835	0.052168	0.0419075	0.0624285	2.16581e-23
480.11	Pneumococcal pneumonia	Age + Sex	Age	40-49	0.546225	0.535162	0.557288	0	0	0		0.541354	0.531416	0.551291	0	0	0		0.00443213	0.00239664	0.00646762	0	0	0		0.0043871	0.00235832	0.00641587	0	0	0		0.00238637	0.00100636	0.00376637	0	0	0
480.11	Pneumococcal pneumonia	CRS + Age + Sex	Age	50-59	0.70762	0.696861	0.718379	0.150269	0.138083	0.162454	4.61559e-129	0.69488	0.68514	0.704621	0.140675	0.129582	0.151768	2.31997e-136	0.141376	0.124507	0.158244	0.133414	0.117133	0.149695	4.79523e-58	0.110926	0.0986079	0.123244	0.104133	0.0921778	0.116088	2.39045e-65	0.0882554	0.0705103	0.106	0.0825967	0.0649998	0.100194	3.58883e-20
480.11	Pneumococcal pneumonia	Age + Sex	Age	50-59	0.557351	0.545592	0.56911	0	0	0		0.554205	0.543612	0.564798	0	0	0		0.00796159	0.00487754	0.0110456	0	0	0		0.00679312	0.00413888	0.00944736	0	0	0		0.00565871	0.00322469	0.00809273	0	0	0
480.11	Pneumococcal pneumonia	CRS + Age + Sex	Age	60-69	0.71921	0.709739	0.72868	0.155227	0.141192	0.169261	3.28605e-104	0.711845	0.703332	0.720358	0.150804	0.137913	0.163694	2.37933e-116	0.17311	0.156795	0.189425	0.161912	0.144676	0.179148	1.06276e-75	0.119587	0.108702	0.130471	0.111802	0.100385	0.123219	4.24558e-82	0.112111	0.0943461	0.129877	0.0959858	0.0776585	0.114313	1.01407e-24
480.11	Pneumococcal pneumonia	Age + Sex	Age	60-69	0.563983	0.551823	0.576143	0	0	0		0.561041	0.549764	0.572317	0	0	0		0.011198	0.00694163	0.0154544	0	0	0		0.00778476	0.00482221	0.0107473	0	0	0		0.0161256	0.0098377	0.0224134	0	0	0
480.11	Pneumococcal pneumonia	CRS + Age + Sex	Predictor-outcome time gap (year)	0	0.781548	0.771654	0.791441	0.147218	0.136587	0.15785	3.30687e-162	0.751858	0.742953	0.760763	0.133206	0.123605	0.142807	7.73135e-163	0.299591	0.275569	0.323613	0.255595	0.233484	0.277706	1.21691e-113	0.221183	0.204779	0.237587	0.185527	0.170227	0.200827	7.53483e-125	0.18459	0.159678	0.209503	0.158765	0.135536	0.181995	6.42032e-41
480.11	Pneumococcal pneumonia	Age + Sex	Predictor-outcome time gap (year)	0	0.634329	0.623486	0.645173	0	0	0		0.618652	0.609036	0.628268	0	0	0		0.0439961	0.0367039	0.0512884	0	0	0		0.035656	0.0298962	0.0414158	0	0	0		0.0258249	0.0194355	0.0322144	0	0	0
480.11	Pneumococcal pneumonia	CRS + Age + Sex	Predictor-outcome time gap (year)	1	0.770119	0.759976	0.780263	0.125093	0.115899	0.134288	1.19437e-156	0.740726	0.731656	0.749796	0.111504	0.103228	0.11978	1.16991e-153	0.269481	0.247876	0.291087	0.217627	0.198174	0.23708	1.4435e-106	0.19799	0.182829	0.21315	0.155965	0.14172	0.17021	3.73067e-102	0.158237	0.136871	0.179603	0.124841	0.103147	0.146536	1.6755e-29
480.11	Pneumococcal pneumonia	Age + Sex	Predictor-outcome time gap (year)	1	0.645026	0.634839	0.655213	0	0	0		0.629223	0.620291	0.638154	0	0	0		0.0518542	0.0444211	0.0592872	0	0	0		0.0420248	0.0360796	0.04797	0	0	0		0.0333959	0.0272359	0.039556	0	0	0
480.11	Pneumococcal pneumonia	CRS + Age + Sex	Predictor-outcome time gap (year)	2	0.761294	0.751769	0.770819	0.11957	0.110407	0.128733	2.77289e-144	0.734714	0.726074	0.743354	0.107163	0.0987285	0.115598	7.17739e-137	0.242759	0.22317	0.262349	0.193046	0.175399	0.210693	5.61877e-102	0.179399	0.165896	0.192902	0.13984	0.127304	0.152376	5.76016e-106	0.137513	0.116648	0.158379	0.107255	0.0863812	0.128128	7.42108e-24
480.11	Pneumococcal pneumonia	Age + Sex	Predictor-outcome time gap (year)	2	0.641724	0.631553	0.651895	0	0	0		0.627551	0.618203	0.636899	0	0	0		0.0497134	0.0423965	0.0570304	0	0	0		0.0395595	0.0337398	0.0453791	0	0	0		0.030259	0.0232989	0.037219	0	0	0
480.11	Pneumococcal pneumonia	CRS + Age + Sex	Predictor-outcome time gap (year)	4	0.747393	0.736607	0.758179	0.109196	0.100797	0.117596	3.35456e-143	0.719956	0.710333	0.729578	0.0979721	0.0903445	0.1056	7.58959e-140	0.205681	0.187785	0.223577	0.15863	0.144519	0.172742	1.41626e-107	0.150636	0.138068	0.163204	0.113512	0.103523	0.123501	6.82544e-110	0.107849	0.0894368	0.126262	0.0836918	0.0661592	0.101224	8.29021e-21
480.11	Pneumococcal pneumonia	Age + Sex	Predictor-outcome time gap (year)	4	0.638197	0.626588	0.649806	0	0	0		0.621984	0.61165	0.632318	0	0	0		0.0470501	0.0390811	0.0550191	0	0	0		0.0371241	0.0306311	0.043617	0	0	0		0.0241576	0.0190609	0.0292543	0	0	0
480.11	Pneumococcal pneumonia	CRS + Age + Sex	Predictor-outcome time gap (year)	6	0.752167	0.741855	0.762479	0.0905388	0.081698	0.0993796	1.29415e-89	0.726458	0.717248	0.735667	0.080467	0.0724693	0.0884647	1.46037e-86	0.199919	0.179277	0.22056	0.134459	0.115681	0.153236	9.58705e-45	0.142825	0.128026	0.157625	0.092004	0.0782377	0.10577	3.33695e-39	0.104046	0.0886766	0.119415	0.0741152	0.0577262	0.0905041	7.75494e-19
480.11	Pneumococcal pneumonia	Age + Sex	Predictor-outcome time gap (year)	6	0.661628	0.651974	0.671282	0	0	0		0.645991	0.637502	0.654479	0	0	0		0.0654597	0.0574316	0.0734878	0	0	0		0.0508214	0.0443559	0.0572869	0	0	0		0.0299308	0.0242149	0.0356466	0	0	0
480.11	Pneumococcal pneumonia	CRS + Age + Sex	Predictor-outcome time gap (year)	8	0.739783	0.730655	0.748912	0.0842411	0.0749856	0.0934967	3.51843e-71	0.716294	0.707907	0.72468	0.0771246	0.0686764	0.0855728	1.34321e-71	0.174711	0.158241	0.191181	0.1146	0.0989795	0.130221	7.00986e-47	0.124688	0.112464	0.136912	0.076855	0.0645922	0.0891178	1.10766e-34	0.0892383	0.0768303	0.101646	0.0564438	0.0441253	0.0687623	2.6917e-19
480.11	Pneumococcal pneumonia	Age + Sex	Predictor-outcome time gap (year)	8	0.655542	0.645381	0.665703	0	0	0		0.639169	0.629911	0.648427	0	0	0		0.0601108	0.0520646	0.0681571	0	0	0		0.0478331	0.0416753	0.053991	0	0	0		0.0327945	0.0273864	0.0382027	0	0	0
480.11	Pneumococcal pneumonia	CRS + Age + Sex	Sex	Female	0.749717	0.738601	0.760833	0.12021	0.109683	0.130738	6.10239e-111	0.732123	0.722289	0.741957	0.112712	0.103195	0.122229	3.37882e-119	0.204392	0.184945	0.223839	0.165476	0.147743	0.183209	1.00874e-74	0.15651	0.142547	0.170473	0.123879	0.110524	0.137234	7.37827e-74	0.0995594	0.083506	0.115613	0.0772238	0.0617346	0.092713	1.48904e-22
480.11	Pneumococcal pneumonia	Age + Sex	Sex	Female	0.629507	0.617266	0.641748	0	0	0		0.619411	0.608362	0.630461	0	0	0		0.0389162	0.0313282	0.0465042	0	0	0		0.0326307	0.0263153	0.0389461	0	0	0		0.0223356	0.016658	0.0280131	0	0	0
480.11	Pneumococcal pneumonia	CRS + Age + Sex	Sex	Male	0.737747	0.7285	0.746994	0.0918361	0.081781	0.101891	1.16166e-71	0.724915	0.716662	0.733169	0.088505	0.0796385	0.0973714	3.11612e-85	0.174782	0.156704	0.192859	0.122171	0.105042	0.1393	2.08584e-44	0.128173	0.114827	0.141519	0.086328	0.0735205	0.0991354	7.57689e-40	0.0901396	0.0758677	0.104412	0.0635968	0.0489037	0.0782899	2.18709e-17
480.11	Pneumococcal pneumonia	Age + Sex	Sex	Male	0.645911	0.635875	0.655948	0	0	0		0.636411	0.62732	0.645501	0	0	0		0.0526102	0.0451523	0.0600681	0	0	0		0.0418451	0.0360144	0.0476759	0	0	0		0.0265428	0.0208547	0.032231	0	0	0
483	Acute bronchitis and bronchiolitis	CRS + Age + Sex	Age	40-49	0.62588	0.614934	0.636826	0.056826	0.0454909	0.0681612	8.71686e-23	0.616014	0.606248	0.625781	0.0560861	0.0458511	0.0663211	6.58608e-27	0.0294925	0.0241081	0.034877	0.0208898	0.0157575	0.0260221	1.49265e-15	0.0331717	0.0268587	0.0394848	0.0227589	0.0164942	0.0290235	1.07627e-12	0.00605674	0.00400363	0.00810985	0.00429695	0.00224607	0.00634783	4.01769e-05
483	Acute bronchitis and bronchiolitis	Age + Sex	Age	40-49	0.569054	0.557988	0.58012	0	0	0		0.559928	0.550102	0.569755	0	0	0		0.00860278	0.00614379	0.0110618	0	0	0		0.0104129	0.00746288	0.0133628	0	0	0		0.00175979	0.00107317	0.00244641	0	0	0
483	Acute bronchitis and bronchiolitis	CRS + Age + Sex	Age	50-59	0.611867	0.601058	0.622676	0.0655659	0.0538269	0.077305	6.8694e-28	0.605273	0.595603	0.614943	0.0634018	0.0529404	0.0738632	1.53097e-32	0.0214175	0.0168264	0.0260085	0.0163809	0.0121097	0.0206521	5.6115e-14	0.0226418	0.017527	0.0277566	0.0167571	0.0117985	0.0217157	3.50738e-11	0.00632115	0.00451194	0.00813035	0.00507371	0.0031547	0.00699272	2.19526e-07
483	Acute bronchitis and bronchiolitis	Age + Sex	Age	50-59	0.546301	0.534393	0.55821	0	0	0		0.541871	0.531302	0.55244	0	0	0		0.00503658	0.00268881	0.00738435	0	0	0		0.00588471	0.00314626	0.00862316	0	0	0		0.00124744	0.000543523	0.00195135	0	0	0
483	Acute bronchitis and bronchiolitis	CRS + Age + Sex	Age	60-69	0.60831	0.596577	0.620043	0.0707558	0.0567544	0.0847573	3.97582e-23	0.60761	0.597121	0.618098	0.0752738	0.0628835	0.0876641	1.08577e-32	0.0186611	0.0141217	0.0232006	0.015394	0.0108709	0.0199171	2.54732e-11	0.0195207	0.0146004	0.024441	0.0156952	0.0106423	0.0207482	1.14387e-09	0.00475514	0.00357935	0.00593094	0.00378356	0.00272364	0.00484349	2.62661e-12
483	Acute bronchitis and bronchiolitis	Age + Sex	Age	60-69	0.537554	0.524884	0.550224	0	0	0		0.532336	0.520963	0.543708	0	0	0		0.00326715	0.00140488	0.00512942	0	0	0		0.0038255	0.00164875	0.00600225	0	0	0		0.000971582	0.000342152	0.00160101	0	0	0
483	Acute bronchitis and bronchiolitis	CRS + Age + Sex	Predictor-outcome time gap (year)	0	0.742512	0.7217	0.763324	0.168266	0.141363	0.19517	1.51523e-34	0.713684	0.694713	0.732656	0.150294	0.12672	0.173868	7.8864e-36	0.149074	0.119951	0.178198	0.140699	0.111853	0.169546	1.18083e-21	0.154238	0.126782	0.181693	0.144522	0.117173	0.171871	3.88223e-25	0.0454311	0.0292644	0.0615978	0.0432002	0.0271324	0.059268	1.36723e-07
483	Acute bronchitis and bronchiolitis	Age + Sex	Predictor-outcome time gap (year)	0	0.574246	0.551585	0.596906	0	0	0		0.56339	0.543606	0.583174	0	0	0		0.00837496	0.00307935	0.0136706	0	0	0		0.0097162	0.00356004	0.0158724	0	0	0		0.00223088	0.00109898	0.00336278	0	0	0
483	Acute bronchitis and bronchiolitis	CRS + Age + Sex	Predictor-outcome time gap (year)	1	0.7124	0.690255	0.734544	0.156355	0.131779	0.18093	1.09147e-35	0.688934	0.669391	0.708477	0.138764	0.116334	0.161195	7.7806e-34	0.119087	0.0930968	0.145077	0.114833	0.0899143	0.139751	1.6819e-19	0.128427	0.103319	0.153534	0.123409	0.0993849	0.147434	7.65543e-24	0.030219	0.0228126	0.0376255	0.0275473	0.020333	0.0347616	7.20822e-14
483	Acute bronchitis and bronchiolitis	Age + Sex	Predictor-outcome time gap (year)	1	0.556045	0.534138	0.577952	0	0	0		0.55017	0.530693	0.569646	0	0	0		0.00425446	0.000521829	0.0079871	0	0	0		0.00501705	0.0006322	0.00940189	0	0	0		0.0026717	0.00160256	0.00374084	0	0	0
483	Acute bronchitis and bronchiolitis	CRS + Age + Sex	Predictor-outcome time gap (year)	2	0.638692	0.628171	0.649214	0.0745982	0.0635089	0.0856875	1.07444e-39	0.628242	0.618779	0.637704	0.071524	0.0614732	0.0815748	3.25474e-44	0.0355675	0.0294856	0.0416494	0.0288265	0.0234491	0.0342039	8.04186e-26	0.0383974	0.0316592	0.0451356	0.030501	0.0244129	0.0365891	9.29929e-23	0.00736177	0.00576389	0.00895965	0.00558487	0.00401439	0.00715534	3.17069e-12
483	Acute bronchitis and bronchiolitis	Age + Sex	Predictor-outcome time gap (year)	2	0.564094	0.551831	0.576357	0	0	0		0.556718	0.545882	0.567553	0	0	0		0.006741	0.00416658	0.00931542	0	0	0		0.00789636	0.00488664	0.0109061	0	0	0		0.00177691	0.000996936	0.00255687	0	0	0
483	Acute bronchitis and bronchiolitis	CRS + Age + Sex	Predictor-outcome time gap (year)	4	0.635693	0.62462	0.646766	0.0635094	0.0505631	0.0764558	6.92749e-22	0.620491	0.610723	0.630259	0.0554397	0.0438009	0.0670785	1.00033e-20	0.0329107	0.0269294	0.0388919	0.0241937	0.0182621	0.0301252	1.30284e-15	0.0349699	0.0283545	0.0415854	0.024863	0.0181851	0.0315409	2.93636e-13	0.00742715	0.00548509	0.00936921	0.00493796	0.00305919	0.00681673	2.58612e-07
483	Acute bronchitis and bronchiolitis	Age + Sex	Predictor-outcome time gap (year)	4	0.572183	0.561195	0.583171	0	0	0		0.565051	0.555093	0.575009	0	0	0		0.00871699	0.00605489	0.0113791	0	0	0		0.0101069	0.00700481	0.013209	0	0	0		0.00248919	0.00151849	0.00345988	0	0	0
483	Acute bronchitis and bronchiolitis	CRS + Age + Sex	Predictor-outcome time gap (year)	6	0.619659	0.607722	0.631596	0.0675513	0.0556694	0.0794332	7.76143e-29	0.610835	0.599963	0.621708	0.0644587	0.0540565	0.0748609	6.08552e-34	0.0260083	0.0203396	0.031677	0.0214779	0.0162358	0.0267199	9.70987e-16	0.0279573	0.0216975	0.0342171	0.02279	0.0168129	0.028767	7.82778e-14	0.00623829	0.00442242	0.00805417	0.00468339	0.0028173	0.00654947	8.69854e-07
483	Acute bronchitis and bronchiolitis	Age + Sex	Predictor-outcome time gap (year)	6	0.552108	0.539187	0.565029	0	0	0		0.546377	0.535002	0.557751	0	0	0		0.00453044	0.00219587	0.006865	0	0	0		0.00516733	0.00245608	0.00787858	0	0	0		0.00155491	0.000760402	0.00234941	0	0	0
483	Acute bronchitis and bronchiolitis	CRS + Age + Sex	Predictor-outcome time gap (year)	8	0.599292	0.587381	0.611203	0.0511942	0.0402286	0.0621598	5.67644e-20	0.589607	0.578769	0.600445	0.0455048	0.0355854	0.0554241	2.44435e-19	0.0178054	0.0132342	0.0223767	0.0138136	0.00984444	0.0177828	9.03589e-12	0.0196072	0.0143096	0.0249049	0.0150273	0.0102983	0.0197562	4.71907e-10	0.00518964	0.0036973	0.00668198	0.00384151	0.00244537	0.00523764	6.93328e-08
483	Acute bronchitis and bronchiolitis	Age + Sex	Predictor-outcome time gap (year)	8	0.548098	0.53614	0.560056	0	0	0		0.544102	0.533294	0.554911	0	0	0		0.00399179	0.00208182	0.00590176	0	0	0		0.00457999	0.00235068	0.0068093	0	0	0		0.00134813	0.000604333	0.00209194	0	0	0
483	Acute bronchitis and bronchiolitis	CRS + Age + Sex	Sex	Female	0.613483	0.603082	0.623885	0.094095	0.0784014	0.109788	6.93561e-32	0.608214	0.598791	0.617638	0.0839819	0.0707631	0.0972007	1.36241e-35	0.020555	0.0159862	0.0251238	0.019951	0.0153859	0.0245161	1.07366e-17	0.0210446	0.0160867	0.0260024	0.0203825	0.0154203	0.0253447	8.2304e-16	0.0056336	0.0035058	0.0077614	0.0055656	0.00343496	0.00769625	3.05935e-07
483	Acute bronchitis and bronchiolitis	Age + Sex	Sex	Female	0.519388	0.507518	0.531258	0	0	0		0.524232	0.51446	0.534005	0	0	0		0.000603966	-0.000124577	0.00133251	0	0	0		0.000662088	-0.000158865	0.00148304	0	0	0		6.79976e-05	-0.000543104	0.000679099	0	0	0
483	Acute bronchitis and bronchiolitis	CRS + Age + Sex	Sex	Male	0.605675	0.592525	0.618824	0.0747623	0.0607875	0.0887371	1.00848e-25	0.605126	0.593161	0.61709	0.068372	0.0555248	0.0812192	1.79294e-25	0.0169851	0.0127506	0.0212195	0.0155125	0.0114745	0.0195504	5.09041e-14	0.0180587	0.0132177	0.0228997	0.0162314	0.0115931	0.0208698	6.94637e-12	0.00376186	0.00249787	0.00502586	0.00302956	0.00172128	0.00433784	5.6616e-06
483	Acute bronchitis and bronchiolitis	Age + Sex	Sex	Male	0.530912	0.520277	0.541547	0	0	0		0.536754	0.527101	0.546406	0	0	0		0.0014726	0.000503634	0.00244157	0	0	0		0.00182722	0.000616181	0.00303826	0	0	0		0.000732304	0.000295604	0.001169	0	0	0
495	Asthma	CRS + Age + Sex	Age	40-49	0.604198	0.591991	0.616405	0.061747	0.0492141	0.07428	4.62304e-22	0.595091	0.583991	0.606191	0.0581259	0.0467809	0.0694708	9.97816e-24	0.032322	0.0245063	0.0401376	0.0265778	0.0192441	0.0339114	1.2203e-12	0.0238137	0.0178457	0.0297817	0.0192947	0.0136089	0.0249804	2.90731e-11	0.0241133	0.0178074	0.0304191	0.0213529	0.014425	0.0282809	1.53279e-09
495	Asthma	Age + Sex	Age	40-49	0.542451	0.530073	0.554829	0	0	0		0.536965	0.52574	0.548191	0	0	0		0.0057442	0.00280123	0.00868718	0	0	0		0.00451904	0.00220871	0.00682938	0	0	0		0.00276032	6.37427e-05	0.0054569	0	0	0
495	Asthma	CRS + Age + Sex	Age	50-59	0.600153	0.588708	0.611598	0.0642321	0.05194	0.0765241	1.28832e-24	0.595483	0.585397	0.605569	0.0631856	0.0521469	0.0742242	3.29359e-29	0.0296929	0.0231037	0.0362822	0.0256906	0.0195361	0.0318452	2.80576e-16	0.0214534	0.0165003	0.0264065	0.0183422	0.013624	0.0230603	2.54618e-14	0.0240706	0.0176175	0.0305237	0.0188783	0.0126168	0.0251398	3.43653e-09
495	Asthma	Age + Sex	Age	50-59	0.535921	0.525131	0.546711	0	0	0		0.532298	0.522826	0.541769	0	0	0		0.0040023	0.00177459	0.00623002	0	0	0		0.00311124	0.00138114	0.00484134	0	0	0		0.00519235	0.00169828	0.00868641	0	0	0
495	Asthma	CRS + Age + Sex	Age	60-69	0.610245	0.598646	0.621844	0.0858158	0.0718532	0.0997784	2.03221e-33	0.606612	0.596378	0.616846	0.0864036	0.0741161	0.0986911	3.26411e-43	0.0388276	0.0311044	0.0465507	0.0357194	0.0278878	0.043551	3.91792e-19	0.0286998	0.0228742	0.0345255	0.0262671	0.0202646	0.0322695	9.74383e-18	0.0244091	0.0183539	0.0304643	0.0206338	0.0137449	0.0275228	4.34565e-09
495	Asthma	Age + Sex	Age	60-69	0.524429	0.511742	0.537116	0	0	0		0.520209	0.508798	0.53162	0	0	0		0.00310812	0.000841243	0.00537499	0	0	0		0.00243278	0.000661806	0.00420375	0	0	0		0.00377521	0.000581719	0.00696869	0	0	0
495	Asthma	CRS + Age + Sex	Predictor-outcome time gap (year)	0	0.620839	0.609612	0.632065	0.0774704	0.0636495	0.0912913	4.45334e-28	0.607527	0.597665	0.617389	0.0689228	0.056603	0.0812425	5.63024e-28	0.053349	0.043377	0.0633211	0.0487472	0.0389724	0.0585219	1.44933e-22	0.0398319	0.0323004	0.0473634	0.0362763	0.0288214	0.0437312	1.46519e-21	0.0401885	0.0296448	0.0507323	0.0360705	0.0250914	0.0470497	1.20096e-10
495	Asthma	Age + Sex	Predictor-outcome time gap (year)	0	0.543368	0.531498	0.555239	0	0	0		0.538604	0.528066	0.549143	0	0	0		0.00460188	0.00196408	0.00723967	0	0	0		0.00355557	0.00151662	0.00559452	0	0	0		0.004118	0.000597654	0.00763835	0	0	0
495	Asthma	CRS + Age + Sex	Predictor-outcome time gap (year)	1	0.598543	0.587791	0.609294	0.0763922	0.0625825	0.0902019	2.17498e-27	0.588737	0.579256	0.598218	0.0672437	0.0549969	0.0794905	5.2243e-27	0.0354655	0.0273034	0.0436276	0.0341102	0.0261203	0.0421001	5.88821e-17	0.0266776	0.0202643	0.033091	0.0256471	0.0193418	0.0319523	1.55743e-15	0.0321818	0.0247346	0.0396289	0.0294352	0.0217907	0.0370796	4.4575e-14
495	Asthma	Age + Sex	Predictor-outcome time gap (year)	1	0.52215	0.510579	0.533721	0	0	0		0.521494	0.510894	0.532093	0	0	0		0.0013553	3.73463e-05	0.00267326	0	0	0		0.00103056	2.12491e-05	0.00203987	0	0	0		0.0027466	9.61547e-05	0.00539705	0	0	0
495	Asthma	CRS + Age + Sex	Predictor-outcome time gap (year)	2	0.608224	0.596475	0.619974	0.0749787	0.0632822	0.0866752	3.32772e-36	0.596314	0.585545	0.607084	0.0665144	0.0560261	0.0770027	1.804e-35	0.0393364	0.0312159	0.0474568	0.036565	0.0290173	0.0441127	2.20057e-21	0.0291042	0.0229342	0.0352743	0.0269745	0.0211783	0.0327708	7.42338e-20	0.0264934	0.0191714	0.0338155	0.0238473	0.0165624	0.0311321	1.39871e-10
495	Asthma	Age + Sex	Predictor-outcome time gap (year)	2	0.533246	0.522326	0.544165	0	0	0		0.5298	0.519745	0.539855	0	0	0		0.00277134	0.000746888	0.00479579	0	0	0		0.0021297	0.000564764	0.00369464	0	0	0		0.00264614	0.000102535	0.00518975	0	0	0
495	Asthma	CRS + Age + Sex	Predictor-outcome time gap (year)	4	0.604466	0.591659	0.617273	0.0739154	0.0609679	0.086863	4.60961e-29	0.592518	0.581053	0.603982	0.0657455	0.0541556	0.0773355	1.02381e-28	0.0341523	0.0259844	0.0423202	0.0315258	0.0237943	0.0392573	1.32818e-15	0.0249095	0.0188714	0.0309476	0.0228946	0.0171321	0.0286572	6.86181e-15	0.026567	0.0200474	0.0330867	0.0224585	0.0159684	0.0289486	1.18262e-11
495	Asthma	Age + Sex	Predictor-outcome time gap (year)	4	0.53055	0.519039	0.542062	0	0	0		0.526772	0.516675	0.536869	0	0	0		0.00262649	0.000711956	0.00454103	0	0	0		0.00201486	0.000543579	0.00348615	0	0	0		0.00410848	0.00125866	0.0069583	0	0	0
495	Asthma	CRS + Age + Sex	Predictor-outcome time gap (year)	6	0.602918	0.592321	0.613514	0.0693928	0.0562303	0.0825553	4.99977e-25	0.592523	0.582956	0.602089	0.0628006	0.0507054	0.0748957	2.52363e-24	0.031841	0.0249034	0.0387785	0.0285102	0.02164	0.0353804	4.16859e-16	0.0230256	0.0177175	0.0283336	0.0204745	0.0151425	0.0258064	5.22366e-14	0.0230414	0.0161058	0.0299769	0.0209023	0.0138775	0.0279271	5.4814e-09
495	Asthma	Age + Sex	Predictor-outcome time gap (year)	6	0.533525	0.521765	0.545285	0	0	0		0.529722	0.519139	0.540305	0	0	0		0.00333077	0.00108041	0.00558113	0	0	0		0.00255109	0.000818902	0.00428328	0	0	0		0.0021391	-0.000921732	0.00519993	0	0	0
495	Asthma	CRS + Age + Sex	Predictor-outcome time gap (year)	8	0.583693	0.572267	0.595119	0.057744	0.0445921	0.0708959	7.61062e-18	0.574955	0.564766	0.585144	0.0515664	0.039999	0.0631338	2.38634e-18	0.0214203	0.0148319	0.0280087	0.0195014	0.0131921	0.0258107	1.37766e-09	0.0156176	0.0105677	0.0206675	0.0141504	0.00928544	0.0190154	1.19243e-08	0.0202832	0.0138925	0.0266739	0.0162686	0.00930779	0.0232295	4.63287e-06
495	Asthma	Age + Sex	Predictor-outcome time gap (year)	8	0.525949	0.514792	0.537106	0	0	0		0.523389	0.513472	0.533305	0	0	0		0.00191885	0.000437962	0.00339974	0	0	0		0.0014672	0.000323074	0.00261132	0	0	0		0.00401458	0.000383044	0.00764612	0	0	0
495	Asthma	CRS + Age + Sex	Sex	Female	0.600929	0.589873	0.611986	0.101481	0.0857488	0.117213	1.22591e-36	0.594791	0.584925	0.604658	0.0912813	0.0767205	0.105842	1.06428e-34	0.0332749	0.0256027	0.040947	0.0332739	0.0255918	0.040956	2.07842e-17	0.0238658	0.0181577	0.0295739	0.023865	0.0181488	0.0295813	2.77556e-16	0.0253579	0.0175183	0.0331975	0.0240107	0.0155587	0.0324627	2.57795e-08
495	Asthma	Age + Sex	Sex	Female	0.499448	0.488659	0.510238	0	0	0		0.50351	0.492387	0.514633	0	0	0		9.62744e-07	-0.000296555	0.00029848	0	0	0		7.81808e-07	-0.000225078	0.000226642	0	0	0		0.00134718	-0.00191012	0.00460448	0	0	0
495	Asthma	CRS + Age + Sex	Sex	Male	0.590168	0.579115	0.60122	0.089067	0.0753309	0.102803	5.28793e-37	0.588032	0.578005	0.59806	0.0795118	0.0645016	0.0945219	2.98477e-25	0.0256725	0.0193452	0.0319997	0.0256673	0.0193866	0.0319479	1.14845e-15	0.0190989	0.0141311	0.0240668	0.0190953	0.0141607	0.0240298	3.33748e-14	0.0225977	0.016472	0.0287234	0.0232247	0.0171315	0.0293178	7.98455e-14
495	Asthma	Age + Sex	Sex	Male	0.501101	0.491221	0.510981	0	0	0		0.508521	0.497655	0.519387	0	0	0		5.22084e-06	-0.000301947	0.000312389	0	0	0		3.62626e-06	-0.000246591	0.000253843	0	0	0		-0.000626967	-0.00287291	0.00161898	0	0	0
521	Diseases of hard tissues of teeth	CRS + Age + Sex	Age	40-49	0.650369	0.638194	0.662544	0.142726	0.127972	0.15748	3.62165e-80	0.63686	0.625995	0.647726	0.129617	0.115726	0.143509	1.03347e-74	0.0536555	0.0451213	0.0621898	0.0535808	0.0451242	0.0620373	2.07906e-35	0.0569999	0.0481804	0.0658195	0.0569132	0.0481721	0.0656544	2.69949e-37	0.0131132	0.009521	0.0167054	0.0128067	0.00916318	0.0164502	5.61418e-12
521	Diseases of hard tissues of teeth	Age + Sex	Age	40-49	0.507643	0.495282	0.520003	0	0	0		0.507243	0.495522	0.518965	0	0	0		7.47679e-05	-0.000251158	0.000400694	0	0	0		8.66964e-05	-0.000282796	0.000456188	0	0	0		0.000306463	-0.000503442	0.00111637	0	0	0
521	Diseases of hard tissues of teeth	CRS + Age + Sex	Age	50-59	0.647829	0.636678	0.658979	0.134102	0.118845	0.149359	1.66532e-66	0.638682	0.628556	0.648808	0.128326	0.114524	0.142127	3.37072e-74	0.045161	0.0375619	0.05276	0.0448892	0.0372894	0.0524891	5.40757e-31	0.0486964	0.0404183	0.0569745	0.0483881	0.0401029	0.0566733	2.43973e-30	0.0103332	0.0081961	0.0124703	0.00970602	0.0074475	0.0119645	3.6701e-17
521	Diseases of hard tissues of teeth	Age + Sex	Age	50-59	0.513727	0.502146	0.525307	0	0	0		0.510356	0.500162	0.52055	0	0	0		0.000271734	-0.000196418	0.000739886	0	0	0		0.000308295	-0.000233435	0.000850025	0	0	0		0.000627197	1.88504e-07	0.00125421	0	0	0
521	Diseases of hard tissues of teeth	CRS + Age + Sex	Age	60-69	0.63732	0.625369	0.649272	0.10636	0.0911205	0.1216	1.35891e-42	0.635398	0.624552	0.646244	0.10966	0.095604	0.123716	8.76109e-53	0.0365856	0.029991	0.0431802	0.0351297	0.0285505	0.041709	1.24746e-25	0.0419702	0.034249	0.0496913	0.0401388	0.0324449	0.0478327	1.53098e-24	0.00697729	0.00559804	0.00835655	0.00651006	0.00509038	0.00792975	2.52823e-19
521	Diseases of hard tissues of teeth	Age + Sex	Age	60-69	0.53096	0.519889	0.542031	0	0	0		0.525738	0.515751	0.535726	0	0	0		0.00145586	0.000392968	0.00251874	0	0	0		0.00183138	0.000495827	0.00316693	0	0	0		0.000467231	-0.000147198	0.00108166	0	0	0
521	Diseases of hard tissues of teeth	CRS + Age + Sex	Predictor-outcome time gap (year)	0	0.689202	0.679362	0.699042	0.116646	0.104463	0.128829	1.43142e-78	0.669853	0.660859	0.678846	0.105919	0.0949516	0.116886	6.5556e-80	0.0771671	0.0674289	0.0869053	0.0685775	0.0587744	0.0783806	8.7361e-43	0.0831857	0.0723091	0.0940624	0.0731124	0.0619701	0.0842548	7.4983e-38	0.0169114	0.0131384	0.0206843	0.0141548	0.0103455	0.0179641	3.26561e-13
521	Diseases of hard tissues of teeth	Age + Sex	Predictor-outcome time gap (year)	0	0.572556	0.561156	0.583957	0	0	0		0.563934	0.553563	0.574304	0	0	0		0.00858959	0.00586537	0.0113138	0	0	0		0.0100733	0.00691497	0.0132316	0	0	0		0.00275657	0.00180114	0.00371199	0	0	0
521	Diseases of hard tissues of teeth	CRS + Age + Sex	Predictor-outcome time gap (year)	1	0.67958	0.667973	0.691188	0.119417	0.107012	0.131821	2.10142e-79	0.65883	0.648549	0.669112	0.105413	0.0943101	0.116516	2.74518e-77	0.0729144	0.0631999	0.0826289	0.0670225	0.0577675	0.0762775	1.00432e-45	0.0813164	0.0710265	0.0916063	0.0744011	0.0644496	0.0843526	1.28061e-48	0.0143956	0.0114026	0.0173886	0.0120458	0.00905477	0.0150367	2.93925e-15
521	Diseases of hard tissues of teeth	Age + Sex	Predictor-outcome time gap (year)	1	0.560164	0.548776	0.571552	0	0	0		0.553417	0.543069	0.563765	0	0	0		0.00589187	0.00365139	0.00813235	0	0	0		0.00691533	0.00429823	0.00953244	0	0	0		0.00234985	0.00132115	0.00337856	0	0	0
521	Diseases of hard tissues of teeth	CRS + Age + Sex	Predictor-outcome time gap (year)	2	0.661398	0.651015	0.671782	0.106705	0.0948196	0.11859	2.62442e-69	0.644655	0.635382	0.653928	0.0954984	0.0846266	0.10637	1.99898e-66	0.0581475	0.0501222	0.0661728	0.0533279	0.0456159	0.0610399	7.61153e-42	0.0641405	0.0553942	0.0728868	0.058529	0.0499996	0.0670584	3.10665e-41	0.0149804	0.011746	0.0182148	0.0139284	0.0106754	0.0171815	4.78826e-17
521	Diseases of hard tissues of teeth	Age + Sex	Predictor-outcome time gap (year)	2	0.554693	0.543487	0.5659	0	0	0		0.549157	0.539147	0.559166	0	0	0		0.00481961	0.002812	0.00682721	0	0	0		0.0056115	0.00324269	0.00798031	0	0	0		0.00105196	0.000488492	0.00161543	0	0	0
521	Diseases of hard tissues of teeth	CRS + Age + Sex	Predictor-outcome time gap (year)	4	0.656448	0.644086	0.66881	0.092728	0.0801487	0.105307	2.58921e-47	0.639535	0.628578	0.650492	0.084125	0.0728929	0.095357	8.70666e-49	0.0512554	0.0431681	0.0593426	0.0445514	0.0371146	0.0519882	7.81366e-32	0.055785	0.0471501	0.06442	0.047965	0.0398225	0.0561075	7.77434e-31	0.0114761	0.00860716	0.0143451	0.00915188	0.00622615	0.0120776	8.73896e-10
521	Diseases of hard tissues of teeth	Age + Sex	Predictor-outcome time gap (year)	4	0.56372	0.551144	0.576297	0	0	0		0.55541	0.544158	0.566662	0	0	0		0.00670397	0.00411172	0.00929622	0	0	0		0.00782001	0.00481666	0.0108234	0	0	0		0.00232423	0.00150799	0.00314047	0	0	0
521	Diseases of hard tissues of teeth	CRS + Age + Sex	Predictor-outcome time gap (year)	6	0.634166	0.622881	0.645451	0.09825	0.0861015	0.110399	1.38353e-56	0.620307	0.610461	0.630153	0.0898106	0.0790443	0.100577	4.37302e-60	0.0387807	0.0322828	0.0452786	0.0365778	0.0302668	0.0428889	6.63952e-30	0.0427414	0.0354529	0.0500299	0.0402354	0.0330889	0.047382	2.59966e-28	0.00964968	0.00653439	0.012765	0.00867329	0.00541845	0.0119281	1.76249e-07
521	Diseases of hard tissues of teeth	Age + Sex	Predictor-outcome time gap (year)	6	0.535916	0.525761	0.54607	0	0	0		0.530496	0.521243	0.539749	0	0	0		0.00220285	0.000948147	0.00345755	0	0	0		0.00250598	0.00104656	0.0039654	0	0	0		0.000976386	6.61422e-05	0.00188663	0	0	0
521	Diseases of hard tissues of teeth	CRS + Age + Sex	Predictor-outcome time gap (year)	8	0.640134	0.628469	0.651798	0.095269	0.0836359	0.106902	5.6153e-58	0.62666	0.616123	0.637197	0.0886161	0.078377	0.0988553	1.54905e-64	0.0433473	0.0358246	0.05087	0.0400511	0.0330673	0.0470349	2.5914e-29	0.0487309	0.0402244	0.0572374	0.0449342	0.0369826	0.0528857	1.64444e-28	0.00929838	0.00668316	0.0119136	0.00822794	0.00563191	0.010824	5.23258e-10
521	Diseases of hard tissues of teeth	Age + Sex	Predictor-outcome time gap (year)	8	0.544865	0.533206	0.556523	0	0	0		0.538044	0.527583	0.548505	0	0	0		0.00329619	0.0015933	0.00499908	0	0	0		0.00379671	0.00181026	0.00578315	0	0	0		0.00107044	0.000342932	0.00179795	0	0	0
521	Diseases of hard tissues of teeth	CRS + Age + Sex	Sex	Female	0.666383	0.654092	0.678675	0.105698	0.0934156	0.11798	7.87959e-64	0.654363	0.643207	0.665518	0.10387	0.092712	0.115027	2.22313e-74	0.0588825	0.0497411	0.0680239	0.0529528	0.0441715	0.0617341	3.11537e-32	0.064593	0.0547402	0.0744459	0.0575948	0.0479686	0.067221	9.29631e-32	0.0117514	0.0092221	0.0142807	0.00963097	0.00709636	0.0121656	9.51706e-14
521	Diseases of hard tissues of teeth	Age + Sex	Sex	Female	0.560685	0.550159	0.571211	0	0	0		0.550493	0.541375	0.559611	0	0	0		0.00592967	0.00387636	0.00798299	0	0	0		0.00699824	0.00458764	0.00940884	0	0	0		0.00212043	0.00128976	0.00295111	0	0	0
521	Diseases of hard tissues of teeth	CRS + Age + Sex	Sex	Male	0.649597	0.638218	0.660975	0.0978921	0.0860225	0.109762	8.99268e-59	0.641191	0.630877	0.651505	0.100095	0.0892417	0.110948	4.90937e-73	0.0492096	0.0415343	0.0568849	0.0448241	0.0374462	0.0522019	1.07907e-32	0.0548384	0.0464845	0.0631923	0.0496725	0.041561	0.0577839	3.45486e-33	0.012476	0.00997664	0.0149753	0.0113099	0.00885371	0.0137661	1.79701e-19
521	Diseases of hard tissues of teeth	Age + Sex	Sex	Male	0.551705	0.541126	0.562284	0	0	0		0.541096	0.531636	0.550556	0	0	0		0.00438552	0.00261566	0.00615537	0	0	0		0.00516593	0.00306522	0.00726665	0	0	0		0.00116607	0.000464014	0.00186813	0	0	0
521.1	Dental caries	CRS + Age + Sex	Age	40-49	0.649673	0.638531	0.660816	0.131121	0.115207	0.147035	1.15863e-58	0.635557	0.625516	0.645597	0.119041	0.104847	0.133234	1.02437e-60	0.0567287	0.0479395	0.0655179	0.0561426	0.0472921	0.064993	1.73008e-35	0.0618422	0.0526613	0.0710232	0.0611803	0.0519455	0.0704151	1.4949e-38	0.0152047	0.0114816	0.0189279	0.0143243	0.0104912	0.0181574	2.39971e-13
521.1	Dental caries	Age + Sex	Age	40-49	0.518552	0.506714	0.53039	0	0	0		0.516516	0.505956	0.527076	0	0	0		0.00058612	-0.000187951	0.00136019	0	0	0		0.00066189	-0.000213904	0.00153769	0	0	0		0.000880392	-2.43739e-06	0.00176322	0	0	0
521.1	Dental caries	CRS + Age + Sex	Age	50-59	0.64833	0.63725	0.659409	0.123603	0.107627	0.139579	6.13715e-52	0.638767	0.628602	0.648933	0.117055	0.102843	0.131266	1.25982e-58	0.0472677	0.039709	0.0548265	0.0461971	0.0384678	0.0539264	1.07463e-31	0.0510609	0.0426848	0.059437	0.0498182	0.0412232	0.0584133	6.59726e-30	0.0101119	0.00762243	0.0126014	0.00920779	0.00647483	0.0119407	4.01688e-11
521.1	Dental caries	Age + Sex	Age	50-59	0.524727	0.513541	0.535913	0	0	0		0.521713	0.511913	0.531513	0	0	0		0.00107062	0.000184262	0.00195697	0	0	0		0.0012427	0.000204319	0.00228108	0	0	0		0.000904128	0.000147632	0.00166062	0	0	0
521.1	Dental caries	CRS + Age + Sex	Age	60-69	0.638134	0.627448	0.64882	0.110523	0.0964028	0.124644	4.07992e-53	0.635759	0.626246	0.645271	0.112877	0.100462	0.125292	4.95974e-71	0.0359326	0.0291754	0.0426897	0.0348427	0.0280475	0.0416379	9.20511e-24	0.0406953	0.0326518	0.0487389	0.0393364	0.0312316	0.0474413	1.86046e-21	0.00581397	0.00423121	0.00739673	0.00519973	0.00355185	0.00684761	6.23016e-10
521.1	Dental caries	Age + Sex	Age	60-69	0.527611	0.516956	0.538265	0	0	0		0.522881	0.513363	0.5324	0	0	0		0.00108986	0.000239411	0.00194031	0	0	0		0.0013589	0.000290173	0.00242764	0	0	0		0.000614239	0.000126886	0.00110159	0	0	0
521.1	Dental caries	CRS + Age + Sex	Predictor-outcome time gap (year)	0	0.688309	0.676536	0.700083	0.110571	0.0973285	0.123814	3.40615e-60	0.669239	0.658558	0.67992	0.100486	0.0884875	0.112484	1.49943e-60	0.0729631	0.0628982	0.0830279	0.06307	0.0533929	0.0727471	2.29162e-37	0.0803577	0.0698861	0.0908294	0.0689639	0.0587546	0.0791732	5.18349e-40	0.0141734	0.0103128	0.018034	0.0115916	0.00771063	0.0154725	4.7989e-09
521.1	Dental caries	Age + Sex	Predictor-outcome time gap (year)	0	0.577738	0.564862	0.590615	0	0	0		0.568754	0.557508	0.579999	0	0	0		0.00989311	0.00665617	0.0131301	0	0	0		0.0113938	0.0076238	0.0151639	0	0	0		0.00258182	0.00176568	0.00339796	0	0	0
521.1	Dental caries	CRS + Age + Sex	Predictor-outcome time gap (year)	1	0.675776	0.664121	0.687431	0.125328	0.111662	0.138994	3.11521e-72	0.65645	0.645892	0.667007	0.112345	0.0997537	0.124937	1.79278e-68	0.0702607	0.0605794	0.079942	0.0660437	0.0563539	0.0757335	1.05419e-40	0.0779346	0.0674804	0.0883888	0.0731158	0.0625114	0.0837203	1.2993e-41	0.0175405	0.0130872	0.0219937	0.0159424	0.0114987	0.0203861	2.04163e-12
521.1	Dental caries	Age + Sex	Predictor-outcome time gap (year)	1	0.550448	0.539467	0.561429	0	0	0		0.544104	0.53433	0.553879	0	0	0		0.00421703	0.00243328	0.00600078	0	0	0		0.00481874	0.00273454	0.00690293	0	0	0		0.00159809	0.000914545	0.00228164	0	0	0
521.1	Dental caries	CRS + Age + Sex	Predictor-outcome time gap (year)	2	0.65943	0.64841	0.670449	0.0964138	0.085085	0.107743	1.82606e-62	0.642859	0.633058	0.65266	0.0869465	0.0769485	0.0969445	3.83025e-65	0.0555956	0.0478018	0.0633895	0.0489951	0.0418325	0.0561577	5.5056e-41	0.0611049	0.0526491	0.0695607	0.0535039	0.0456735	0.0613343	6.72369e-41	0.0122841	0.00931209	0.0152562	0.0102065	0.00731297	0.0131	4.72688e-12
521.1	Dental caries	Age + Sex	Predictor-outcome time gap (year)	2	0.563016	0.551656	0.574376	0	0	0		0.555912	0.545646	0.566179	0	0	0		0.0066005	0.00434141	0.00885958	0	0	0		0.00760101	0.00494374	0.0102583	0	0	0		0.00207766	0.00101993	0.0031354	0	0	0
521.1	Dental caries	CRS + Age + Sex	Predictor-outcome time gap (year)	4	0.657685	0.645308	0.670062	0.10127	0.0882171	0.114323	3.21407e-52	0.641675	0.630776	0.652575	0.0914669	0.0797669	0.103167	5.42587e-53	0.0530341	0.0433912	0.062677	0.0478214	0.0386914	0.0569514	1.00282e-24	0.0583777	0.0477258	0.0690295	0.0523893	0.0421647	0.0626139	9.91048e-24	0.0116381	0.00911687	0.0141594	0.00998318	0.00746243	0.0125039	8.34438e-15
521.1	Dental caries	Age + Sex	Predictor-outcome time gap (year)	4	0.556415	0.543324	0.569507	0	0	0		0.550208	0.538465	0.561952	0	0	0		0.0052127	0.0027444	0.00768101	0	0	0		0.00598837	0.00309149	0.00888525	0	0	0		0.00165495	0.000807842	0.00250207	0	0	0
521.1	Dental caries	CRS + Age + Sex	Predictor-outcome time gap (year)	6	0.643113	0.631637	0.65459	0.103269	0.0914393	0.115098	1.24631e-65	0.628054	0.617706	0.638401	0.0944515	0.0837606	0.105142	3.57846e-67	0.0449892	0.0372028	0.0527756	0.0424489	0.0349636	0.0499342	1.06175e-28	0.05022	0.0413873	0.0590527	0.0472431	0.0386756	0.0558106	3.16552e-27	0.0118835	0.00807487	0.0156922	0.0107577	0.00689007	0.0146254	4.9934e-08
521.1	Dental caries	Age + Sex	Predictor-outcome time gap (year)	6	0.539844	0.529289	0.5504	0	0	0		0.533602	0.524106	0.543098	0	0	0		0.00254026	0.00119325	0.00388726	0	0	0		0.0029769	0.0013978	0.004556	0	0	0		0.00112579	0.000460581	0.00179101	0	0	0
521.1	Dental caries	CRS + Age + Sex	Predictor-outcome time gap (year)	8	0.629545	0.618318	0.640772	0.0890819	0.0772222	0.100941	4.65669e-49	0.617416	0.607227	0.627605	0.0823321	0.071605	0.0930593	3.84144e-51	0.0378623	0.0305961	0.0451285	0.0352553	0.0282348	0.0422757	7.38599e-23	0.0432382	0.0347124	0.0517639	0.0402168	0.031895	0.0485387	2.74837e-21	0.00875209	0.00644434	0.0110598	0.00808047	0.00582127	0.0103397	2.37989e-12
521.1	Dental caries	Age + Sex	Predictor-outcome time gap (year)	8	0.540464	0.530019	0.550908	0	0	0		0.535084	0.525441	0.544727	0	0	0		0.00260704	0.00123574	0.00397833	0	0	0		0.00302133	0.00141345	0.00462921	0	0	0		0.000671628	4.34842e-05	0.00129977	0	0	0
521.1	Dental caries	CRS + Age + Sex	Sex	Female	0.667628	0.656608	0.678648	0.10637	0.094485	0.118256	6.97148e-69	0.656034	0.646231	0.665836	0.104393	0.0936999	0.115087	1.32255e-81	0.057444	0.0494352	0.0654528	0.0513629	0.0434559	0.0592698	3.93694e-37	0.0626455	0.0538762	0.0714148	0.0554217	0.0465877	0.0642557	9.49793e-35	0.0133466	0.0107368	0.0159565	0.0111708	0.00855806	0.0137835	5.29796e-17
521.1	Dental caries	Age + Sex	Sex	Female	0.561258	0.550619	0.571897	0	0	0		0.55164	0.542	0.561281	0	0	0		0.00608115	0.00394195	0.00822035	0	0	0		0.00722382	0.00468014	0.0097675	0	0	0		0.00217585	0.00135732	0.00299438	0	0	0
521.1	Dental caries	CRS + Age + Sex	Sex	Male	0.656215	0.6469	0.665529	0.107535	0.0970181	0.118052	2.44075e-89	0.646956	0.638451	0.65546	0.109232	0.0999684	0.118496	3.6217e-118	0.0525377	0.0458312	0.0592443	0.0486418	0.042026	0.0552576	4.45575e-47	0.0579701	0.0506126	0.0653276	0.0534666	0.0460583	0.0608748	1.99385e-45	0.0104673	0.00799812	0.0129366	0.00895466	0.00658954	0.0113198	1.16506e-13
521.1	Dental caries	Age + Sex	Sex	Male	0.54868	0.539396	0.557963	0	0	0		0.537723	0.529432	0.546015	0	0	0		0.00389595	0.0024244	0.00536751	0	0	0		0.00450352	0.00277585	0.00623119	0	0	0		0.00151269	0.000689771	0.0023356	0	0	0
530.1	Esophagitis, GERD and related diseases	CRS + Age + Sex	Age	40-49	0.647163	0.636911	0.657416	0.10973	0.0957414	0.123718	2.41946e-53	0.635272	0.6262	0.644344	0.102115	0.089481	0.114748	1.60015e-56	0.0790379	0.0667887	0.091287	0.0747528	0.0627122	0.0867933	4.58606e-34	0.0473195	0.0396109	0.055028	0.0444626	0.036852	0.0520732	2.34007e-30	0.070987	0.058322	0.0836521	0.0648457	0.0515193	0.078172	1.46867e-21
530.1	Esophagitis, GERD and related diseases	Age + Sex	Age	40-49	0.537434	0.525928	0.548939	0	0	0		0.533157	0.522845	0.543469	0	0	0		0.00428507	0.00172538	0.00684477	0	0	0		0.00285686	0.00114209	0.00457163	0	0	0		0.00614135	0.000900425	0.0113823	0	0	0
530.1	Esophagitis, GERD and related diseases	CRS + Age + Sex	Age	50-59	0.639925	0.628757	0.651092	0.114391	0.099995	0.128786	1.08805e-54	0.629492	0.619653	0.639331	0.106655	0.0938251	0.119484	1.09389e-59	0.07592	0.0627701	0.0890699	0.0738004	0.0606072	0.0869935	5.71027e-28	0.0431797	0.0352726	0.0510868	0.0418474	0.0338883	0.0498065	6.68014e-25	0.0835606	0.0647443	0.102377	0.0714075	0.051251	0.091564	3.82584e-12
530.1	Esophagitis, GERD and related diseases	Age + Sex	Age	50-59	0.525534	0.514305	0.536763	0	0	0		0.522837	0.512785	0.53289	0	0	0		0.00211963	0.00029172	0.00394755	0	0	0		0.00133228	0.00020015	0.00246441	0	0	0		0.0121531	0.00467523	0.0196309	0	0	0
530.1	Esophagitis, GERD and related diseases	CRS + Age + Sex	Age	60-69	0.613017	0.600205	0.625828	0.104984	0.091706	0.118261	3.63059e-54	0.612264	0.600727	0.623801	0.10302	0.0908801	0.11516	4.06056e-62	0.0493845	0.0384385	0.0603305	0.0491486	0.0383956	0.0599016	3.295e-19	0.0274488	0.0213011	0.0335965	0.0273127	0.0212747	0.0333507	7.59526e-19	0.059695	0.0458253	0.0735648	0.0595052	0.0446547	0.0743556	4.04582e-15
530.1	Esophagitis, GERD and related diseases	Age + Sex	Age	60-69	0.508033	0.496684	0.519382	0	0	0		0.509244	0.498738	0.519751	0	0	0		0.000235898	-0.00045877	0.000930567	0	0	0		0.000136129	-0.000264324	0.000536582	0	0	0		0.000189865	-0.00597156	0.00635129	0	0	0
530.1	Esophagitis, GERD and related diseases	CRS + Age + Sex	Predictor-outcome time gap (year)	0	0.677436	0.667439	0.687434	0.116229	0.1037	0.128757	7.08495e-74	0.65813	0.649028	0.667233	0.102983	0.0917383	0.114227	4.75979e-72	0.118858	0.104277	0.133438	0.106982	0.0923621	0.121601	1.18975e-46	0.0672641	0.0587656	0.0757625	0.0602331	0.0515057	0.0689604	1.08342e-41	0.111944	0.0954706	0.128417	0.0986265	0.0820254	0.115228	2.46086e-31
530.1	Esophagitis, GERD and related diseases	Age + Sex	Predictor-outcome time gap (year)	0	0.561208	0.548584	0.573832	0	0	0		0.555148	0.543827	0.566468	0	0	0		0.011876	0.00698883	0.0167632	0	0	0		0.00703102	0.00409578	0.00996627	0	0	0		0.0133172	0.00609451	0.02054	0	0	0
530.1	Esophagitis, GERD and related diseases	CRS + Age + Sex	Predictor-outcome time gap (year)	1	0.678842	0.667943	0.68974	0.101421	0.0890347	0.113807	5.81689e-58	0.660851	0.651114	0.670587	0.090648	0.0796455	0.101651	1.17729e-58	0.123675	0.106775	0.140575	0.104832	0.0884649	0.1212	3.81077e-36	0.0711667	0.0610415	0.0812919	0.059852	0.0498775	0.0698265	6.214e-32	0.110997	0.0931517	0.128842	0.0884781	0.0704008	0.106555	8.56253e-22
530.1	Esophagitis, GERD and related diseases	Age + Sex	Predictor-outcome time gap (year)	1	0.577421	0.565496	0.589346	0	0	0		0.570203	0.559544	0.580861	0	0	0		0.0188423	0.0130463	0.0246382	0	0	0		0.0113147	0.00780829	0.0148211	0	0	0		0.0225189	0.0143582	0.0306796	0	0	0
530.1	Esophagitis, GERD and related diseases	CRS + Age + Sex	Predictor-outcome time gap (year)	2	0.647704	0.63651	0.658898	0.0799587	0.069937	0.0899805	4.03611e-55	0.634045	0.623936	0.644153	0.0721346	0.0630585	0.0812107	1.03843e-54	0.0763676	0.0637345	0.0890008	0.0617749	0.0504758	0.073074	8.60018e-27	0.0426494	0.0351404	0.0501584	0.0340448	0.0271363	0.0409534	4.52081e-22	0.0646266	0.0508488	0.0784044	0.0415053	0.0276752	0.0553354	4.05279e-09
530.1	Esophagitis, GERD and related diseases	Age + Sex	Predictor-outcome time gap (year)	2	0.567745	0.556696	0.578794	0	0	0		0.56191	0.552198	0.571622	0	0	0		0.0145927	0.00979743	0.019388	0	0	0		0.00860456	0.00572179	0.0114873	0	0	0		0.0231213	0.0148035	0.0314392	0	0	0
530.1	Esophagitis, GERD and related diseases	CRS + Age + Sex	Predictor-outcome time gap (year)	4	0.645862	0.63519	0.656534	0.0831763	0.0727799	0.0935726	2.04891e-55	0.630373	0.620951	0.639795	0.0739507	0.0649644	0.082937	1.59504e-58	0.075931	0.0634606	0.0884015	0.0635024	0.0521136	0.0748912	8.42072e-28	0.0425572	0.0350383	0.0500761	0.0351643	0.0281628	0.0421658	7.29466e-23	0.0794007	0.0641054	0.094696	0.0624627	0.0460531	0.0788723	8.61593e-14
530.1	Esophagitis, GERD and related diseases	Age + Sex	Predictor-outcome time gap (year)	4	0.562686	0.552527	0.572844	0	0	0		0.556422	0.547496	0.565349	0	0	0		0.0124286	0.00838475	0.0164725	0	0	0		0.00739292	0.00495645	0.00982939	0	0	0		0.016938	0.00869383	0.0251821	0	0	0
530.1	Esophagitis, GERD and related diseases	CRS + Age + Sex	Predictor-outcome time gap (year)	6	0.642768	0.631205	0.65433	0.0800157	0.070095	0.0899365	2.73688e-56	0.629646	0.619239	0.640053	0.0720223	0.0627487	0.0812958	2.5308e-52	0.0692245	0.0572799	0.0811692	0.0566572	0.0465894	0.0667249	2.74176e-28	0.037957	0.0310166	0.0448975	0.0303298	0.024307	0.0363525	5.60663e-23	0.0676098	0.0535406	0.0816791	0.0451479	0.0295951	0.0607007	1.2738e-08
530.1	Esophagitis, GERD and related diseases	Age + Sex	Predictor-outcome time gap (year)	6	0.562752	0.550757	0.574747	0	0	0		0.557623	0.546629	0.568618	0	0	0		0.0125674	0.00767884	0.0174559	0	0	0		0.00762729	0.00464185	0.0106127	0	0	0		0.0224619	0.0133071	0.0316167	0	0	0
530.1	Esophagitis, GERD and related diseases	CRS + Age + Sex	Predictor-outcome time gap (year)	8	0.632853	0.621601	0.644106	0.0810305	0.0698197	0.0922413	1.4786e-45	0.619877	0.609751	0.630003	0.0714338	0.0612914	0.0815761	2.40239e-43	0.0630499	0.0521606	0.0739393	0.0544751	0.0446078	0.0643423	2.75196e-27	0.0354219	0.0289608	0.041883	0.0302729	0.0243004	0.0362455	2.94813e-23	0.062635	0.0469347	0.0783352	0.045649	0.0302546	0.0610433	6.17725e-09
530.1	Esophagitis, GERD and related diseases	Age + Sex	Predictor-outcome time gap (year)	8	0.551823	0.54036	0.563286	0	0	0		0.548443	0.538141	0.558746	0	0	0		0.00857486	0.00468758	0.0124621	0	0	0		0.00514898	0.00279901	0.00749895	0	0	0		0.016986	0.00826363	0.0257084	0	0	0
530.1	Esophagitis, GERD and related diseases	CRS + Age + Sex	Sex	Female	0.655907	0.645777	0.666038	0.094302	0.0845435	0.10406	5.31479e-80	0.647762	0.638718	0.656806	0.0856571	0.076849	0.0944651	5.39447e-81	0.0905437	0.0775662	0.103521	0.0785472	0.0666173	0.0904771	4.24394e-38	0.0510732	0.0433547	0.0587918	0.0439473	0.036715	0.0511796	1.05231e-32	0.0796229	0.0625822	0.0966636	0.0648253	0.0479514	0.0816991	5.08504e-14
530.1	Esophagitis, GERD and related diseases	Age + Sex	Sex	Female	0.561605	0.550646	0.572565	0	0	0		0.562105	0.552365	0.571845	0	0	0		0.0119965	0.00759848	0.0163945	0	0	0		0.00712592	0.00445935	0.00979248	0	0	0		0.0147977	0.00583695	0.0237584	0	0	0
530.1	Esophagitis, GERD and related diseases	CRS + Age + Sex	Sex	Male	0.63834	0.627737	0.648944	0.0712086	0.0607385	0.0816787	1.54916e-40	0.635782	0.62611	0.645455	0.0673795	0.0578335	0.0769256	1.58667e-43	0.0614026	0.0510335	0.0717716	0.0475094	0.0374009	0.0576179	3.20972e-20	0.0346018	0.0282718	0.0409319	0.0260272	0.019719	0.0323353	6.12993e-16	0.0575456	0.045358	0.0697333	0.0391692	0.0269467	0.0513916	3.36258e-10
530.1	Esophagitis, GERD and related diseases	Age + Sex	Sex	Male	0.567132	0.557987	0.576276	0	0	0		0.568403	0.559963	0.576843	0	0	0		0.0138932	0.0100275	0.0177589	0	0	0		0.00857467	0.00617346	0.0109759	0	0	0		0.0183765	0.0121769	0.0245761	0	0	0
530.14	Reflux esophagitis	CRS + Age + Sex	Age	40-49	0.64037	0.630829	0.64991	0.100918	0.0871669	0.114668	6.48588e-47	0.629871	0.62149	0.638251	0.0926362	0.0802837	0.104989	6.58734e-49	0.0462529	0.0391185	0.0533874	0.0431372	0.0359938	0.0502806	2.55179e-32	0.0412419	0.0343228	0.048161	0.0381762	0.0311823	0.0451701	1.03503e-26	0.0166156	0.012125	0.0211062	0.0153312	0.0106307	0.0200317	1.63106e-10
530.14	Reflux esophagitis	Age + Sex	Age	40-49	0.539452	0.527497	0.551407	0	0	0		0.537235	0.526402	0.548067	0	0	0		0.0031157	0.00123932	0.00499208	0	0	0		0.00306571	0.00120113	0.00493028	0	0	0		0.00128441	5.28065e-05	0.00251601	0	0	0
530.14	Reflux esophagitis	CRS + Age + Sex	Age	50-59	0.62056	0.609389	0.631732	0.112164	0.097704	0.126624	3.37657e-52	0.613904	0.604017	0.623792	0.102823	0.0900434	0.115602	5.01556e-56	0.0385215	0.030875	0.0461679	0.0383875	0.030758	0.0460169	6.11187e-23	0.0337557	0.0268964	0.0406151	0.0336314	0.0267748	0.0404881	7.01107e-22	0.0199213	0.0135608	0.0262818	0.0195204	0.0131679	0.0258729	1.71524e-09
530.14	Reflux esophagitis	Age + Sex	Age	50-59	0.508396	0.496911	0.519882	0	0	0		0.511082	0.500391	0.521772	0	0	0		0.000133999	-0.000311935	0.000579933	0	0	0		0.000124287	-0.000295823	0.000544397	0	0	0		0.000400876	-0.00109028	0.00189203	0	0	0
530.14	Reflux esophagitis	CRS + Age + Sex	Age	60-69	0.599163	0.588214	0.610111	0.096873	0.08225	0.111496	1.50462e-38	0.59872	0.588835	0.608604	0.0927965	0.0795808	0.106012	4.29896e-43	0.0210976	0.015512	0.0266833	0.0210832	0.0154758	0.0266906	1.71531e-13	0.0176613	0.0128048	0.0225179	0.0176502	0.0127724	0.022528	1.32122e-12	0.0116114	0.00835051	0.0148722	0.0120823	0.00859133	0.0155733	1.17358e-11
530.14	Reflux esophagitis	Age + Sex	Age	60-69	0.50229	0.492558	0.512022	0	0	0		0.505923	0.496307	0.515539	0	0	0		1.44444e-05	-0.000221794	0.000250682	0	0	0		1.11245e-05	-0.000196928	0.000219177	0	0	0		-0.000470961	-0.00194905	0.00100712	0	0	0
530.14	Reflux esophagitis	CRS + Age + Sex	Predictor-outcome time gap (year)	0	0.640957	0.62852	0.653394	0.0785548	0.0655161	0.0915935	3.53753e-32	0.626139	0.615332	0.636945	0.0693078	0.0575767	0.0810388	5.22812e-31	0.0491433	0.0407927	0.057494	0.0410869	0.0330049	0.0491689	2.19179e-23	0.041991	0.0348165	0.0491655	0.0347932	0.027636	0.0419504	1.60436e-21	0.0220021	0.0161842	0.02782	0.0176682	0.0119389	0.0233975	1.50161e-09
530.14	Reflux esophagitis	Age + Sex	Predictor-outcome time gap (year)	0	0.562402	0.550404	0.574401	0	0	0		0.556831	0.546161	0.567501	0	0	0		0.00805644	0.00493458	0.0111783	0	0	0		0.00719777	0.00435561	0.0100399	0	0	0		0.00433392	0.00235455	0.00631329	0	0	0
530.14	Reflux esophagitis	CRS + Age + Sex	Predictor-outcome time gap (year)	1	0.649323	0.638524	0.660123	0.0920858	0.0800581	0.104114	6.73891e-51	0.633201	0.6234	0.643003	0.0817267	0.070878	0.0925753	2.45935e-49	0.0544773	0.0459105	0.0630441	0.0476083	0.0392294	0.0559872	8.34287e-29	0.0461989	0.0385883	0.0538095	0.0400601	0.0324968	0.0476235	3.02e-25	0.030705	0.0236462	0.0377637	0.0272914	0.0202248	0.034358	3.74815e-14
530.14	Reflux esophagitis	Age + Sex	Predictor-outcome time gap (year)	1	0.557237	0.546486	0.567989	0	0	0		0.551475	0.541895	0.561055	0	0	0		0.00686894	0.00430834	0.00942954	0	0	0		0.00613878	0.00378918	0.00848837	0	0	0		0.00341356	0.00181615	0.00501096	0	0	0
530.14	Reflux esophagitis	CRS + Age + Sex	Predictor-outcome time gap (year)	2	0.654416	0.642896	0.665935	0.0901195	0.0784695	0.101769	6.35792e-52	0.6388	0.628358	0.649242	0.0798278	0.0696837	0.089972	1.13554e-53	0.0576592	0.0487437	0.0665747	0.0489496	0.0406903	0.0572089	3.42237e-31	0.0489763	0.0412793	0.0566733	0.0410306	0.0336646	0.0483965	9.50489e-28	0.0239082	0.0183936	0.0294229	0.0199832	0.0145298	0.0254366	6.87043e-13
530.14	Reflux esophagitis	Age + Sex	Predictor-outcome time gap (year)	2	0.564296	0.551102	0.577491	0	0	0		0.558972	0.546914	0.57103	0	0	0		0.00870962	0.00518232	0.0122369	0	0	0		0.00794576	0.0046939	0.0111976	0	0	0		0.00392506	0.00230131	0.00554882	0	0	0
530.14	Reflux esophagitis	CRS + Age + Sex	Predictor-outcome time gap (year)	4	0.642576	0.632236	0.652915	0.0875077	0.0759825	0.099033	4.35498e-50	0.627694	0.618431	0.636957	0.0770467	0.0670506	0.0870428	1.46116e-51	0.0529469	0.0442856	0.0616083	0.0467117	0.0384395	0.054984	1.80379e-28	0.045928	0.0381131	0.053743	0.0402956	0.0327128	0.0478785	2.10911e-25	0.0222866	0.0161762	0.028397	0.0182899	0.012583	0.0239967	3.35414e-10
530.14	Reflux esophagitis	Age + Sex	Predictor-outcome time gap (year)	4	0.555068	0.544054	0.566082	0	0	0		0.550647	0.540858	0.560436	0	0	0		0.00623521	0.00369762	0.0087728	0	0	0		0.00563236	0.00328349	0.00798124	0	0	0		0.00399674	0.00196587	0.0060276	0	0	0
530.14	Reflux esophagitis	CRS + Age + Sex	Predictor-outcome time gap (year)	6	0.614377	0.603591	0.625164	0.075904	0.0629383	0.0888697	1.78077e-30	0.603118	0.593767	0.612469	0.0668423	0.0554172	0.0782674	1.93796e-30	0.0317185	0.0247303	0.0387066	0.0285733	0.0216484	0.0354982	6.10832e-16	0.0275768	0.0211012	0.0340524	0.0247275	0.0182261	0.0312289	9.01798e-14	0.0173375	0.0126485	0.0220266	0.015102	0.0107062	0.0194977	1.65513e-11
530.14	Reflux esophagitis	Age + Sex	Predictor-outcome time gap (year)	6	0.538473	0.526824	0.550122	0	0	0		0.536275	0.525728	0.546823	0	0	0		0.00314517	0.00127594	0.0050144	0	0	0		0.00284926	0.00112541	0.00457311	0	0	0		0.00223558	0.000575808	0.00389536	0	0	0
530.14	Reflux esophagitis	CRS + Age + Sex	Predictor-outcome time gap (year)	8	0.612078	0.598853	0.625303	0.0792959	0.0664378	0.092154	1.23596e-33	0.602593	0.59072	0.614467	0.0713019	0.0597659	0.082838	8.89285e-34	0.0304939	0.0235993	0.0373884	0.0281947	0.0215779	0.0348115	6.73533e-17	0.0263041	0.020264	0.0323441	0.0241787	0.0182715	0.030086	1.03788e-15	0.0150286	0.0109771	0.01908	0.0119492	0.00743675	0.0164617	2.10233e-07
530.14	Reflux esophagitis	Age + Sex	Predictor-outcome time gap (year)	8	0.532782	0.521348	0.544216	0	0	0		0.531291	0.520826	0.541757	0	0	0		0.00229917	0.000725463	0.00387288	0	0	0		0.00212533	0.000649853	0.00360081	0	0	0		0.00307931	0.00124708	0.00491154	0	0	0
530.14	Reflux esophagitis	CRS + Age + Sex	Sex	Female	0.651197	0.640679	0.661714	0.0984092	0.0886839	0.108134	1.55372e-87	0.642385	0.632957	0.651814	0.0876584	0.0788054	0.0965113	6.76822e-84	0.0529387	0.0450114	0.0608659	0.0473024	0.0400459	0.0545589	2.22546e-37	0.0452352	0.0381286	0.0523417	0.0400523	0.0333917	0.0467129	4.61886e-32	0.0176235	0.0139147	0.0213323	0.0156689	0.0119399	0.0193979	1.78712e-16
530.14	Reflux esophagitis	Age + Sex	Sex	Female	0.552787	0.542063	0.563512	0	0	0		0.554727	0.545262	0.564192	0	0	0		0.0056363	0.00338033	0.00789226	0	0	0		0.00518286	0.00306719	0.00729852	0	0	0		0.00195458	0.000509073	0.00340008	0	0	0
530.14	Reflux esophagitis	CRS + Age + Sex	Sex	Male	0.612699	0.601668	0.62373	0.0658648	0.055417	0.0763126	4.52067e-35	0.611232	0.601525	0.62094	0.0613977	0.0517161	0.0710793	1.80862e-35	0.0278639	0.0218438	0.033884	0.0232742	0.0178428	0.0287057	4.51583e-17	0.0235028	0.018168	0.0288376	0.01938	0.0144989	0.0242611	7.14637e-15	0.0160996	0.0111869	0.0210123	0.0143705	0.00944497	0.019296	1.07592e-08
530.14	Reflux esophagitis	Age + Sex	Sex	Male	0.546834	0.535662	0.558006	0	0	0		0.549835	0.539725	0.559944	0	0	0		0.00458963	0.00244942	0.00672985	0	0	0		0.00412281	0.00214019	0.00610543	0	0	0		0.00172908	0.000325705	0.00313246	0	0	0
550	Abdominal hernia	CRS + Age + Sex	Age	40-49	0.625243	0.614775	0.635712	0.0700088	0.059625	0.0803926	7.25513e-40	0.617454	0.608012	0.626897	0.0660542	0.0567124	0.075396	1.12922e-43	0.0503334	0.0407828	0.059884	0.0417939	0.0329011	0.0506866	3.21985e-20	0.0305627	0.0239164	0.037209	0.0247975	0.0183796	0.0312154	3.64947e-14	0.0506202	0.0385216	0.0627188	0.0352708	0.0229232	0.0476183	2.16038e-08
550	Abdominal hernia	Age + Sex	Age	40-49	0.555235	0.544424	0.566045	0	0	0		0.5514	0.541708	0.561092	0	0	0		0.00853954	0.00518516	0.0118939	0	0	0		0.00576519	0.00349192	0.00803847	0	0	0		0.0153494	0.00878572	0.0219131	0	0	0
550	Abdominal hernia	CRS + Age + Sex	Age	50-59	0.628646	0.618229	0.639063	0.0782473	0.0661374	0.0903572	9.33934e-37	0.622007	0.612794	0.631221	0.0751958	0.0644142	0.0859774	1.54083e-42	0.05221	0.0422201	0.0622	0.0443906	0.0348926	0.0538886	5.17894e-20	0.0287835	0.0226418	0.0349252	0.0239289	0.0179799	0.0298779	3.18031e-15	0.0467641	0.0338641	0.0596642	0.0330706	0.020218	0.0459232	4.5799e-07
550	Abdominal hernia	Age + Sex	Age	50-59	0.550399	0.538538	0.562259	0	0	0		0.546811	0.536316	0.557307	0	0	0		0.00781944	0.0041146	0.0115243	0	0	0		0.00485458	0.0025541	0.00715505	0	0	0		0.0136936	0.00654861	0.0208385	0	0	0
550	Abdominal hernia	CRS + Age + Sex	Age	60-69	0.600217	0.587469	0.612965	0.0583227	0.0460806	0.0705648	9.86387e-21	0.603021	0.591475	0.614566	0.0595354	0.0484538	0.0706171	6.29597e-26	0.0317632	0.0228958	0.0406307	0.0260387	0.0178653	0.034212	4.26397e-10	0.0166314	0.0117426	0.0215202	0.0134612	0.00889699	0.0180254	7.4468e-09	0.0489765	0.0346359	0.063317	0.0359643	0.0208398	0.0510889	3.15363e-06
550	Abdominal hernia	Age + Sex	Age	60-69	0.541894	0.530766	0.553022	0	0	0		0.543485	0.53345	0.55352	0	0	0		0.00572455	0.00247073	0.00897838	0	0	0		0.00317025	0.00134678	0.00499371	0	0	0		0.0130121	0.00485497	0.0211693	0	0	0
550	Abdominal hernia	CRS + Age + Sex	Predictor-outcome time gap (year)	0	0.66178	0.650152	0.673409	0.0669695	0.0581889	0.07575	1.58866e-50	0.644962	0.634366	0.655559	0.0604868	0.0527143	0.0682593	1.57951e-52	0.0916779	0.0784481	0.104908	0.0625879	0.0518502	0.0733257	3.16619e-30	0.0522427	0.044288	0.0601973	0.0345763	0.0277747	0.041378	2.20167e-23	0.0764468	0.0580454	0.0948481	0.0502108	0.0329669	0.0674546	1.14957e-08
550	Abdominal hernia	Age + Sex	Predictor-outcome time gap (year)	0	0.594811	0.583574	0.606048	0	0	0		0.584476	0.574475	0.594476	0	0	0		0.02909	0.0222734	0.0359066	0	0	0		0.0176664	0.0134345	0.0218982	0	0	0		0.026236	0.0170388	0.0354332	0	0	0
550	Abdominal hernia	CRS + Age + Sex	Predictor-outcome time gap (year)	1	0.656332	0.644934	0.667729	0.0668483	0.0575333	0.0761632	6.18561e-45	0.640183	0.630217	0.650148	0.0600122	0.051862	0.0681625	3.27218e-47	0.0831374	0.0704928	0.095782	0.0575961	0.0468061	0.0683862	1.2895e-25	0.047386	0.0396903	0.0550817	0.0316641	0.0248932	0.038435	4.91837e-20	0.0689796	0.0541278	0.0838315	0.0372368	0.0241716	0.0503019	2.32269e-08
550	Abdominal hernia	Age + Sex	Predictor-outcome time gap (year)	1	0.589483	0.578859	0.600107	0	0	0		0.580171	0.570603	0.589738	0	0	0		0.0255412	0.0194087	0.0316738	0	0	0		0.0157219	0.0119391	0.0195047	0	0	0		0.0317428	0.0224387	0.041047	0	0	0
550	Abdominal hernia	CRS + Age + Sex	Predictor-outcome time gap (year)	2	0.64026	0.6284	0.652121	0.0478445	0.0388626	0.0568264	1.62362e-25	0.626718	0.616174	0.637262	0.0437648	0.0357884	0.0517411	5.67601e-27	0.0718237	0.0582841	0.0853632	0.0442793	0.0336043	0.0549542	4.29735e-16	0.0416443	0.0332661	0.0500225	0.0245915	0.0176195	0.0315635	4.74049e-12	0.0730002	0.0585163	0.087484	0.0336678	0.0191941	0.0481415	5.13635e-06
550	Abdominal hernia	Age + Sex	Predictor-outcome time gap (year)	2	0.592416	0.580096	0.604735	0	0	0		0.582953	0.571994	0.593913	0	0	0		0.0275444	0.0203267	0.0347621	0	0	0		0.0170528	0.0126294	0.0214763	0	0	0		0.0393324	0.0285538	0.050111	0	0	0
550	Abdominal hernia	CRS + Age + Sex	Predictor-outcome time gap (year)	4	0.646603	0.63581	0.657396	0.0525969	0.0427662	0.0624276	9.98672e-26	0.631277	0.621546	0.641008	0.0479965	0.0390853	0.0569077	4.73642e-26	0.0773748	0.0654986	0.089251	0.0493096	0.0388927	0.0597264	1.73081e-20	0.0448526	0.0375768	0.0521283	0.0275206	0.0207321	0.0343092	1.93199e-15	0.0735991	0.0580916	0.0891067	0.0385718	0.0250598	0.0520839	2.20692e-08
550	Abdominal hernia	Age + Sex	Predictor-outcome time gap (year)	4	0.594006	0.58304	0.604972	0	0	0		0.58328	0.573437	0.593123	0	0	0		0.0280652	0.0214657	0.0346648	0	0	0		0.0173319	0.0132581	0.0214058	0	0	0		0.0350273	0.024427	0.0456276	0	0	0
550	Abdominal hernia	CRS + Age + Sex	Predictor-outcome time gap (year)	6	0.638645	0.627332	0.649958	0.0427049	0.0335896	0.0518203	4.21736e-20	0.626908	0.61691	0.636907	0.0390057	0.0308737	0.0471377	5.40004e-21	0.0623801	0.0518475	0.0729127	0.0326081	0.0243737	0.0408425	8.39897e-15	0.0343244	0.0280968	0.0405521	0.016417	0.0112266	0.0216074	5.67348e-10	0.0589771	0.044691	0.0732632	0.028431	0.0148085	0.0420536	4.30317e-05
550	Abdominal hernia	Age + Sex	Predictor-outcome time gap (year)	6	0.59594	0.584903	0.606977	0	0	0		0.587903	0.578092	0.597713	0	0	0		0.029772	0.0228987	0.0366453	0	0	0		0.0179074	0.0136846	0.0221302	0	0	0		0.030546	0.020603	0.040489	0	0	0
550	Abdominal hernia	CRS + Age + Sex	Predictor-outcome time gap (year)	8	0.619481	0.608542	0.630421	0.0340489	0.0262173	0.0418806	1.57935e-17	0.609494	0.599518	0.619471	0.0316294	0.0247195	0.0385393	2.92448e-19	0.045748	0.0365272	0.0549689	0.0214058	0.0146585	0.028153	5.03426e-10	0.0254572	0.0198871	0.0310273	0.0101714	0.00560088	0.0147418	1.29002e-05	0.0480671	0.0353013	0.0608328	0.00822295	-0.00574884	0.0221948	0.248699
550	Abdominal hernia	Age + Sex	Predictor-outcome time gap (year)	8	0.585432	0.573251	0.597614	0	0	0		0.577865	0.566744	0.588986	0	0	0		0.0243422	0.0174983	0.0311862	0	0	0		0.0152858	0.0109846	0.0195871	0	0	0		0.0398441	0.0292398	0.0504484	0	0	0
550	Abdominal hernia	CRS + Age + Sex	Sex	Female	0.646827	0.636719	0.656936	0.0577801	0.049423	0.0661372	7.8207e-42	0.638183	0.629265	0.647101	0.0537972	0.0462832	0.0613112	9.85952e-45	0.0738055	0.061906	0.0857049	0.0499923	0.0401508	0.0598339	2.37275e-23	0.0436499	0.0358512	0.0514486	0.0286559	0.0218942	0.0354177	9.88104e-17	0.0738213	0.0592802	0.0883625	0.0510388	0.0373794	0.0646981	2.41575e-13
550	Abdominal hernia	Age + Sex	Sex	Female	0.589047	0.578875	0.59922	0	0	0		0.584386	0.575173	0.593599	0	0	0		0.0238132	0.0182445	0.0293818	0	0	0		0.014994	0.0114165	0.0185715	0	0	0		0.0227826	0.0155691	0.029996	0	0	0
550	Abdominal hernia	CRS + Age + Sex	Sex	Male	0.619608	0.609426	0.62979	0.0417016	0.0332086	0.0501945	6.35386e-22	0.617379	0.608338	0.626419	0.0396946	0.0320379	0.0473512	2.95669e-24	0.0473074	0.0383395	0.0562753	0.0274849	0.0196213	0.0353485	7.35984e-12	0.025954	0.0206002	0.0313078	0.0142181	0.00929846	0.0191378	1.47526e-08	0.0551928	0.0426409	0.0677446	0.0287671	0.0173745	0.0401596	7.45748e-07
550	Abdominal hernia	Age + Sex	Sex	Male	0.577907	0.567487	0.588326	0	0	0		0.577684	0.568279	0.587089	0	0	0		0.0198225	0.0144939	0.0251512	0	0	0		0.0117359	0.00857246	0.0148993	0	0	0		0.0264257	0.0170793	0.0357721	0	0	0
550.1	Inguinal hernia	CRS + Age + Sex	Age	40-49	0.757399	0.74931	0.765488	0.0224937	0.0171077	0.0278797	2.71229e-16	0.730433	0.72341	0.737456	0.0213819	0.0166898	0.026074	4.19768e-19	0.134577	0.126228	0.142926	0.00795322	0.00545784	0.0104486	4.19051e-10	0.135764	0.127587	0.14394	0.00825477	0.0040474	0.0124621	0.000120351	0.0156729	0.0134152	0.0179305	0.00318749	0.00114578	0.00522921	0.00221437
550.1	Inguinal hernia	Age + Sex	Age	40-49	0.734905	0.726252	0.743558	0	0	0		0.709051	0.701441	0.71666	0	0	0		0.126624	0.118258	0.13499	0	0	0		0.127509	0.119913	0.135105	0	0	0		0.0124854	0.0104743	0.0144965	0	0	0
550.1	Inguinal hernia	CRS + Age + Sex	Age	50-59	0.761495	0.751826	0.771164	0.0169919	0.0112614	0.0227224	6.18629e-09	0.737083	0.728668	0.745498	0.0166151	0.0113735	0.0218567	5.20319e-10	0.151547	0.140689	0.162404	0.00734755	0.00395845	0.0107366	2.14538e-05	0.14089	0.130548	0.151231	0.00769852	0.00295064	0.0124464	0.00148289	0.0233114	0.0202569	0.026366	0.00484561	0.00155341	0.00813782	0.0039171
550.1	Inguinal hernia	Age + Sex	Age	50-59	0.744503	0.734527	0.75448	0	0	0		0.720468	0.711726	0.72921	0	0	0		0.144199	0.133959	0.154439	0	0	0		0.133191	0.1244	0.141982	0	0	0		0.0184658	0.0160891	0.0208425	0	0	0
550.1	Inguinal hernia	CRS + Age + Sex	Age	60-69	0.754029	0.744874	0.763184	0.0194996	0.0131512	0.0258479	1.74197e-09	0.733622	0.725648	0.741597	0.0199492	0.01427	0.0256284	5.78978e-12	0.161285	0.150581	0.171989	0.00805565	0.0038574	0.0122539	0.00016937	0.132823	0.123874	0.141772	0.00710205	0.0025648	0.0116393	0.00215577	0.0366439	0.0316303	0.0416575	0.0103301	0.0053764	0.0152837	4.3664e-05
550.1	Inguinal hernia	Age + Sex	Age	60-69	0.734529	0.725703	0.743355	0	0	0		0.713673	0.705784	0.721562	0	0	0		0.153229	0.143235	0.163223	0	0	0		0.125721	0.1181	0.133342	0	0	0		0.0263139	0.0222942	0.0303335	0	0	0
550.1	Inguinal hernia	CRS + Age + Sex	Predictor-outcome time gap (year)	0	0.786959	0.778992	0.794925	0.0135608	0.0103959	0.0167257	4.54517e-17	0.755627	0.748388	0.762865	0.0122049	0.00942867	0.0149812	6.91291e-18	0.180258	0.169256	0.19126	0.0138896	0.0102882	0.017491	4.06317e-14	0.167079	0.156295	0.177862	0.0142627	0.00975302	0.0187725	5.6926e-10	0.0414924	0.0364741	0.0465107	0.00696176	0.00241571	0.0115078	0.00268685
550.1	Inguinal hernia	Age + Sex	Predictor-outcome time gap (year)	0	0.773398	0.765388	0.781408	0	0	0		0.743422	0.736307	0.750537	0	0	0		0.166369	0.156186	0.176551	0	0	0		0.152816	0.143403	0.162229	0	0	0		0.0345306	0.0299843	0.0390769	0	0	0
550.1	Inguinal hernia	CRS + Age + Sex	Predictor-outcome time gap (year)	1	0.786762	0.778802	0.794722	0.00890853	0.00576229	0.0120548	2.86296e-08	0.754357	0.747242	0.761471	0.00810482	0.00526909	0.0109405	2.12152e-08	0.18367	0.172909	0.19443	0.00879931	0.00517585	0.0124228	1.93949e-06	0.165488	0.155093	0.175884	0.0076398	0.00321005	0.0120695	0.000724153	0.036072	0.0309865	0.0411575	0.0046761	0.00091127	0.00844092	0.0149177
550.1	Inguinal hernia	Age + Sex	Predictor-outcome time gap (year)	1	0.777853	0.769532	0.786175	0	0	0		0.746252	0.738814	0.75369	0	0	0		0.17487	0.163802	0.185938	0	0	0		0.157848	0.147725	0.167972	0	0	0		0.0313959	0.0277639	0.0350278	0	0	0
550.1	Inguinal hernia	CRS + Age + Sex	Predictor-outcome time gap (year)	2	0.783064	0.774268	0.79186	0.0118751	0.008626	0.0151241	7.86414e-13	0.75174	0.743884	0.759596	0.0110286	0.00812069	0.0139365	1.05802e-13	0.174659	0.162968	0.186351	0.0111664	0.00785513	0.0144777	3.85679e-11	0.161966	0.150877	0.173055	0.0107921	0.00654292	0.0150412	6.42618e-07	0.0395885	0.0339471	0.0452299	0.00609747	0.00165653	0.0105384	0.00712264
550.1	Inguinal hernia	Age + Sex	Predictor-outcome time gap (year)	2	0.771189	0.762468	0.779909	0	0	0		0.740711	0.73287	0.748552	0	0	0		0.163493	0.152408	0.174578	0	0	0		0.151174	0.141208	0.161139	0	0	0		0.033491	0.0292821	0.0376999	0	0	0
550.1	Inguinal hernia	CRS + Age + Sex	Predictor-outcome time gap (year)	4	0.77969	0.771549	0.78783	0.0108949	0.00810741	0.0136823	1.8511e-14	0.749982	0.742424	0.757541	0.0100137	0.0074596	0.0125679	1.53958e-14	0.172023	0.161049	0.182998	0.0124942	0.00955544	0.0154329	7.88742e-17	0.15773	0.147379	0.168081	0.011537	0.00771138	0.0153627	3.40756e-09	0.0348546	0.0300384	0.0396708	0.00434903	0.000785015	0.00791305	0.016772
550.1	Inguinal hernia	Age + Sex	Predictor-outcome time gap (year)	4	0.768795	0.760464	0.777127	0	0	0		0.739969	0.732304	0.747633	0	0	0		0.159529	0.148687	0.170371	0	0	0		0.146193	0.136538	0.155848	0	0	0		0.0305056	0.0264025	0.0346087	0	0	0
550.1	Inguinal hernia	CRS + Age + Sex	Predictor-outcome time gap (year)	6	0.778756	0.769917	0.787596	0.0102827	0.00728702	0.0132784	1.72529e-11	0.749801	0.74182	0.757783	0.00844954	0.00586139	0.0110377	1.56707e-10	0.171361	0.159849	0.182872	0.00956754	0.00650288	0.0126322	9.42925e-10	0.158155	0.147252	0.169057	0.0100514	0.00608522	0.0140176	6.79659e-07	0.0393255	0.0341162	0.0445349	0.0055595	0.00176558	0.00935341	0.00407782
550.1	Inguinal hernia	Age + Sex	Predictor-outcome time gap (year)	6	0.768474	0.759724	0.777223	0	0	0		0.741352	0.733357	0.749346	0	0	0		0.161793	0.150827	0.172759	0	0	0		0.148103	0.138146	0.158061	0	0	0		0.033766	0.0294216	0.0381105	0	0	0
550.1	Inguinal hernia	CRS + Age + Sex	Predictor-outcome time gap (year)	8	0.777786	0.768676	0.786896	0.00725381	0.00394177	0.0105658	1.76606e-05	0.74858	0.740506	0.756655	0.00631545	0.00345495	0.00917596	1.50996e-05	0.170473	0.15851	0.182435	0.0084428	0.00494868	0.0119369	2.18147e-06	0.153761	0.142294	0.165229	0.0070731	0.00280302	0.0113432	0.00116813	0.0331902	0.0281408	0.0382395	-0.00131628	-0.00536305	0.00273049	0.523792
550.1	Inguinal hernia	Age + Sex	Predictor-outcome time gap (year)	8	0.770532	0.7611	0.779964	0	0	0		0.742265	0.733916	0.750614	0	0	0		0.16203	0.150248	0.173811	0	0	0		0.146688	0.135812	0.157564	0	0	0		0.0345064	0.0300005	0.0390124	0	0	0
550.1	Inguinal hernia	CRS + Age + Sex	Sex	Female	0.663849	0.654199	0.673498	0.043509	0.037135	0.0498831	8.06537e-41	0.65041	0.641662	0.659158	0.0407048	0.0349418	0.0464677	1.38917e-43	0.042041	0.0366341	0.0474478	0.0223002	0.0186151	0.0259852	1.89284e-32	0.0568523	0.0487268	0.0649779	0.0275266	0.0206697	0.0343836	3.5997e-15	0.00444375	0.00344687	0.00544063	0.0025255	0.00160192	0.00344908	8.34661e-08
550.1	Inguinal hernia	Age + Sex	Sex	Female	0.62034	0.609613	0.631067	0	0	0		0.609705	0.599929	0.619481	0	0	0		0.0197408	0.0160769	0.0234047	0	0	0		0.0293257	0.0240961	0.0345553	0	0	0		0.00191825	0.00151056	0.00232594	0	0	0
550.1	Inguinal hernia	CRS + Age + Sex	Sex	Male	0.617602	0.607073	0.62813	0.0215307	0.0155575	0.0275038	1.60794e-12	0.613829	0.604532	0.623126	0.0208325	0.0155982	0.0260667	6.15492e-15	0.0315114	0.025365	0.0376578	0.0097954	0.00603907	0.0135517	3.20438e-07	0.0251216	0.0200433	0.0301999	0.00739797	0.00422023	0.0105757	5.04463e-06	0.0165838	0.012584	0.0205837	0.00390325	0.000496787	0.00730972	0.0247169
550.1	Inguinal hernia	Age + Sex	Sex	Male	0.596071	0.585775	0.606367	0	0	0		0.592996	0.583796	0.602197	0	0	0		0.021716	0.0171155	0.0263164	0	0	0		0.0177236	0.0139119	0.0215354	0	0	0		0.0126806	0.0090194	0.0163418	0	0	0
550.4	Umbilical hernia	CRS + Age + Sex	Age	40-49	0.674325	0.663947	0.684703	0.0562256	0.0473769	0.0650743	1.33375e-35	0.656462	0.647107	0.665818	0.0528884	0.045062	0.0607147	4.82894e-40	0.0573358	0.0499659	0.0647057	0.0309045	0.0254029	0.0364061	3.42685e-28	0.0597455	0.0515422	0.0679488	0.0304502	0.023947	0.0369534	4.42397e-20	0.00999317	0.00791769	0.0120687	0.00511032	0.00300572	0.00721492	1.94433e-06
550.4	Umbilical hernia	Age + Sex	Age	40-49	0.6181	0.608338	0.627861	0	0	0		0.603574	0.594692	0.612456	0	0	0		0.0264313	0.0224073	0.0304553	0	0	0		0.0292953	0.0249338	0.0336569	0	0	0		0.00488285	0.00379015	0.00597555	0	0	0
550.4	Umbilical hernia	CRS + Age + Sex	Age	50-59	0.690466	0.679556	0.701377	0.0690485	0.0598859	0.078211	2.28328e-49	0.674907	0.665264	0.68455	0.0635017	0.055327	0.0716765	2.40983e-52	0.0693441	0.0601034	0.0785849	0.0318739	0.0252659	0.0384819	3.26308e-21	0.065041	0.0555647	0.0745172	0.0256431	0.0182126	0.0330737	1.34304e-11	0.0140401	0.0111089	0.0169714	0.0082328	0.00545072	0.0110149	6.63254e-09
550.4	Umbilical hernia	Age + Sex	Age	50-59	0.621418	0.60997	0.632866	0	0	0		0.611405	0.601193	0.621618	0	0	0		0.0374702	0.0315822	0.0433582	0	0	0		0.0393978	0.0333964	0.0453993	0	0	0		0.00580734	0.00459476	0.00701992	0	0	0
550.4	Umbilical hernia	CRS + Age + Sex	Age	60-69	0.687366	0.676634	0.698097	0.077041	0.0661044	0.0879777	2.32711e-43	0.676913	0.667356	0.68647	0.0715438	0.0619117	0.081176	5.20426e-48	0.0669286	0.0585523	0.0753049	0.0374798	0.0304103	0.0445492	2.72186e-25	0.064628	0.0558922	0.0733637	0.0333689	0.025455	0.0412827	1.4062e-16	0.0139779	0.0109996	0.0169561	0.00941705	0.00634697	0.0124871	1.83341e-09
550.4	Umbilical hernia	Age + Sex	Age	60-69	0.610325	0.599022	0.621627	0	0	0		0.605369	0.595149	0.615589	0	0	0		0.0294488	0.0243133	0.0345843	0	0	0		0.0312591	0.0259251	0.036593	0	0	0		0.00456082	0.00336067	0.00576097	0	0	0
550.4	Umbilical hernia	CRS + Age + Sex	Predictor-outcome time gap (year)	0	0.699533	0.689276	0.709791	0.0690547	0.0596941	0.0784152	2.19641e-47	0.677492	0.668571	0.686413	0.0604994	0.0521402	0.0688585	1.13081e-45	0.0804587	0.0714781	0.0894394	0.0437585	0.0365153	0.0510018	2.40341e-32	0.0797662	0.0707324	0.0888	0.0407178	0.0327911	0.0486446	7.66354e-24	0.0191756	0.015652	0.0226992	0.0127054	0.0093104	0.0161003	2.21699e-13
550.4	Umbilical hernia	Age + Sex	Predictor-outcome time gap (year)	0	0.630479	0.620487	0.640471	0	0	0		0.616992	0.608152	0.625833	0	0	0		0.0367002	0.0311987	0.0422017	0	0	0		0.0390484	0.0334092	0.0446876	0	0	0		0.00647024	0.00511374	0.00782675	0	0	0
550.4	Umbilical hernia	CRS + Age + Sex	Predictor-outcome time gap (year)	1	0.695102	0.684994	0.705211	0.0662631	0.0575221	0.075004	6.17441e-50	0.673793	0.664399	0.683186	0.0599385	0.0519897	0.0678873	1.99179e-49	0.0734997	0.0649242	0.0820751	0.0388362	0.0325481	0.0451243	9.93111e-34	0.070778	0.0618719	0.0796841	0.0338144	0.0267048	0.040924	1.14268e-20	0.0181015	0.013706	0.0224969	0.0122565	0.00798945	0.0165236	1.80542e-08
550.4	Umbilical hernia	Age + Sex	Predictor-outcome time gap (year)	1	0.628839	0.617144	0.640534	0	0	0		0.613854	0.603395	0.624313	0	0	0		0.0346635	0.0288176	0.0405094	0	0	0		0.0369636	0.0308881	0.0430391	0	0	0		0.00584491	0.00458038	0.00710944	0	0	0
550.4	Umbilical hernia	CRS + Age + Sex	Predictor-outcome time gap (year)	2	0.707986	0.697455	0.718516	0.0723377	0.0625212	0.0821541	2.77462e-47	0.685422	0.675854	0.694991	0.0641382	0.0553211	0.0729552	4.02701e-46	0.0894522	0.0797866	0.0991179	0.0509086	0.0430836	0.0587336	3.06507e-37	0.0887299	0.0791605	0.0982994	0.0478606	0.0392193	0.0565019	1.87921e-27	0.0177909	0.012555	0.0230268	0.0120461	0.00689544	0.0171968	4.56472e-06
550.4	Umbilical hernia	Age + Sex	Predictor-outcome time gap (year)	2	0.635648	0.624148	0.647148	0	0	0		0.621284	0.611088	0.63148	0	0	0		0.0385436	0.0323555	0.0447318	0	0	0		0.0408694	0.0345454	0.0471934	0	0	0		0.00574481	0.00439197	0.00709765	0	0	0
550.4	Umbilical hernia	CRS + Age + Sex	Predictor-outcome time gap (year)	4	0.687634	0.678041	0.697228	0.0698637	0.0606535	0.0790739	5.37587e-50	0.668069	0.659354	0.676784	0.062266	0.054087	0.070445	2.40335e-50	0.0736462	0.0658055	0.0814869	0.0453178	0.0387312	0.0519044	1.91397e-41	0.0745703	0.0663779	0.0827628	0.0441035	0.036715	0.051492	1.28224e-31	0.0134774	0.0102478	0.016707	0.00812173	0.00514565	0.0110978	8.85667e-08
550.4	Umbilical hernia	Age + Sex	Predictor-outcome time gap (year)	4	0.617771	0.607558	0.627983	0	0	0		0.605803	0.59669	0.614916	0	0	0		0.0283284	0.0235472	0.0331096	0	0	0		0.0304668	0.0254655	0.0354682	0	0	0		0.00535564	0.00409925	0.00661203	0	0	0
550.4	Umbilical hernia	CRS + Age + Sex	Predictor-outcome time gap (year)	6	0.683096	0.671901	0.69429	0.0610392	0.0520402	0.0700383	2.50278e-40	0.6645	0.654524	0.674476	0.0540936	0.0459844	0.0622029	4.62813e-39	0.0648594	0.0562941	0.0734246	0.0346759	0.0284114	0.0409405	2.0195e-27	0.0640098	0.0550358	0.0729838	0.0319621	0.024745	0.0391792	3.95718e-18	0.0140493	0.0116286	0.01647	0.00901636	0.00651384	0.0115189	1.64619e-12
550.4	Umbilical hernia	Age + Sex	Predictor-outcome time gap (year)	6	0.622056	0.610366	0.633747	0	0	0		0.610406	0.599942	0.620871	0	0	0		0.0301834	0.0245754	0.0357915	0	0	0		0.0320477	0.0262551	0.0378403	0	0	0		0.00503294	0.0040424	0.00602347	0	0	0
550.4	Umbilical hernia	CRS + Age + Sex	Predictor-outcome time gap (year)	8	0.669574	0.658839	0.680309	0.049764	0.0410521	0.058476	4.28349e-29	0.651323	0.64168	0.660966	0.0430199	0.0350886	0.0509512	2.13828e-26	0.0550425	0.0478332	0.0622517	0.0229874	0.0177772	0.0281975	5.26591e-18	0.0531941	0.0458766	0.0605117	0.0193729	0.0133613	0.0253846	2.68251e-10	0.0122376	0.00923265	0.0152426	0.00695921	0.00419419	0.00972423	8.09822e-07
550.4	Umbilical hernia	Age + Sex	Predictor-outcome time gap (year)	8	0.61981	0.607646	0.631974	0	0	0		0.608303	0.597392	0.619215	0	0	0		0.0320551	0.0262942	0.0378159	0	0	0		0.0338212	0.0278261	0.0398162	0	0	0		0.00527843	0.00374851	0.00680835	0	0	0
550.4	Umbilical hernia	CRS + Age + Sex	Sex	Female	0.675359	0.664815	0.685903	0.159103	0.145016	0.17319	1.39932e-108	0.661158	0.651868	0.670448	0.141983	0.130358	0.153608	1.2276e-126	0.060587	0.0525285	0.0686455	0.060195	0.0522352	0.0681549	1.05678e-49	0.0627765	0.0537511	0.0718018	0.0622668	0.0533485	0.0711851	1.26025e-42	0.00980428	0.00786824	0.0117403	0.00915932	0.00725648	0.0110622	3.93697e-21
550.4	Umbilical hernia	Age + Sex	Sex	Female	0.516256	0.504819	0.527693	0	0	0		0.519175	0.510363	0.527987	0	0	0		0.00039193	-9.67678e-05	0.000880627	0	0	0		0.000509617	-0.000117712	0.00113695	0	0	0		0.000644961	0.000111952	0.00117797	0	0	0
550.4	Umbilical hernia	CRS + Age + Sex	Sex	Male	0.596459	0.58357	0.609348	0.0782487	0.0624623	0.0940351	2.60295e-22	0.593318	0.581562	0.605073	0.0684855	0.0543988	0.0825723	1.59157e-21	0.0191647	0.0136362	0.0246933	0.0185191	0.0131022	0.0239359	2.07427e-11	0.0182873	0.0129795	0.0235951	0.0176618	0.0124731	0.0228505	2.53213e-11	0.00809355	0.00586241	0.0103247	0.00720046	0.00493981	0.00946111	4.29989e-10
550.4	Umbilical hernia	Age + Sex	Sex	Male	0.51821	0.506738	0.529683	0	0	0		0.524832	0.51496	0.534704	0	0	0		0.000645675	-0.000111328	0.00140268	0	0	0		0.000625495	-0.000118322	0.00136931	0	0	0		0.000893089	-0.000371404	0.00215758	0	0	0
550.5	Ventral hernia	CRS + Age + Sex	Age	40-49	0.693758	0.683906	0.70361	0.172497	0.157992	0.187002	3.6478e-120	0.679241	0.6703	0.688181	0.160281	0.147147	0.173415	1.97589e-126	0.096635	0.0858995	0.10737	0.0959064	0.0851312	0.106682	3.75236e-68	0.105798	0.0944614	0.117135	0.104873	0.0934452	0.116301	2.5e-72	0.0190707	0.0140081	0.0241333	0.0185288	0.0133963	0.0236614	1.48809e-12
550.5	Ventral hernia	Age + Sex	Age	40-49	0.521261	0.509507	0.533015	0	0	0		0.518959	0.508274	0.529645	0	0	0		0.000728605	-6.97774e-06	0.00146419	0	0	0		0.000924878	4.77099e-06	0.00184499	0	0	0		0.00054187	4.29193e-05	0.00104082	0	0	0
550.5	Ventral hernia	CRS + Age + Sex	Age	50-59	0.688134	0.677786	0.698483	0.153981	0.138343	0.169618	5.41123e-83	0.678284	0.668748	0.68782	0.146981	0.132789	0.161173	1.30849e-91	0.0861069	0.0759341	0.0962797	0.0840331	0.0738584	0.0942077	6.18236e-59	0.0905787	0.0800676	0.10109	0.0881368	0.0776073	0.0986664	1.73881e-60	0.0217237	0.0166472	0.0268002	0.0202591	0.015131	0.0253872	9.70947e-15
550.5	Ventral hernia	Age + Sex	Age	50-59	0.534154	0.52198	0.546327	0	0	0		0.531303	0.520318	0.542289	0	0	0		0.00207383	0.000541319	0.00360634	0	0	0		0.00244186	0.000643879	0.00423985	0	0	0		0.00146462	0.000620391	0.00230884	0	0	0
550.5	Ventral hernia	CRS + Age + Sex	Age	60-69	0.691776	0.680267	0.703285	0.165651	0.15015	0.181153	2.10884e-97	0.686912	0.676319	0.697505	0.158349	0.1442	0.172497	1.17515e-106	0.0974589	0.0852885	0.109629	0.0962511	0.0840382	0.108464	7.94649e-54	0.100223	0.088353	0.112092	0.0989003	0.0869758	0.110825	2.03721e-59	0.0223972	0.0176708	0.0271236	0.0216154	0.0168259	0.0264049	9.11081e-19
550.5	Ventral hernia	Age + Sex	Age	60-69	0.526125	0.51361	0.53864	0	0	0		0.528563	0.51733	0.539797	0	0	0		0.00120782	6.81897e-05	0.00234745	0	0	0		0.00132231	7.78291e-05	0.00256678	0	0	0		0.000781777	-5.43706e-05	0.00161792	0	0	0
550.5	Ventral hernia	CRS + Age + Sex	Predictor-outcome time gap (year)	0	0.772661	0.762458	0.782864	0.206668	0.194527	0.218809	4.70991e-244	0.743212	0.734006	0.752418	0.184625	0.173708	0.195541	6.01587e-241	0.218675	0.201191	0.23616	0.211282	0.194291	0.228273	3.34965e-131	0.215141	0.200396	0.229885	0.206533	0.192237	0.220829	2.26143e-176	0.0657102	0.0534827	0.0779376	0.0622401	0.0503386	0.0741415	1.18503e-24
550.5	Ventral hernia	Age + Sex	Predictor-outcome time gap (year)	0	0.565993	0.554461	0.577526	0	0	0		0.558587	0.548343	0.568831	0	0	0		0.00739347	0.00473525	0.0100517	0	0	0		0.0086076	0.00556926	0.0116459	0	0	0		0.00347007	0.00223248	0.00470767	0	0	0
550.5	Ventral hernia	CRS + Age + Sex	Predictor-outcome time gap (year)	1	0.749691	0.739108	0.760275	0.178384	0.165146	0.191622	1.03039e-153	0.72424	0.714946	0.733533	0.160513	0.148791	0.172234	1.10576e-158	0.175868	0.159166	0.19257	0.167376	0.151186	0.183567	2.78482e-91	0.177173	0.162452	0.191895	0.1672	0.152935	0.181464	8.47628e-117	0.0486924	0.0392104	0.0581744	0.0453425	0.0359382	0.0547469	3.39311e-21
550.5	Ventral hernia	Age + Sex	Predictor-outcome time gap (year)	1	0.571308	0.56003	0.582585	0	0	0		0.563727	0.553677	0.573777	0	0	0		0.0084919	0.00578395	0.0111999	0	0	0		0.00997379	0.00686837	0.0130792	0	0	0		0.00334985	0.00223638	0.00446332	0	0	0
550.5	Ventral hernia	CRS + Age + Sex	Predictor-outcome time gap (year)	2	0.713443	0.702892	0.723994	0.142282	0.131194	0.153371	1.41903e-139	0.690443	0.681053	0.699834	0.12714	0.117044	0.137236	1.668e-134	0.124021	0.111423	0.136619	0.115538	0.103823	0.127252	2.96399e-83	0.128414	0.116164	0.140664	0.118392	0.106996	0.129788	3.64973e-92	0.0388516	0.0300717	0.0476314	0.0356058	0.0267112	0.0445005	4.30001e-15
550.5	Ventral hernia	Age + Sex	Predictor-outcome time gap (year)	2	0.571161	0.559265	0.583057	0	0	0		0.563303	0.552712	0.573895	0	0	0		0.0084833	0.00567118	0.0112954	0	0	0		0.0100219	0.0067439	0.0133	0	0	0		0.00324576	0.00209928	0.00439224	0	0	0
550.5	Ventral hernia	CRS + Age + Sex	Predictor-outcome time gap (year)	4	0.703828	0.691609	0.716047	0.137312	0.124245	0.15038	3.05877e-94	0.681781	0.670917	0.692645	0.1222	0.110773	0.133627	1.52307e-97	0.107295	0.0935608	0.121029	0.099654	0.0867714	0.112537	6.37127e-52	0.111354	0.097657	0.125051	0.102548	0.0896841	0.115413	5.00727e-55	0.0238121	0.0184231	0.0292012	0.0209514	0.0158484	0.0260543	8.48164e-16
550.5	Ventral hernia	Age + Sex	Predictor-outcome time gap (year)	4	0.566516	0.553681	0.579351	0	0	0		0.559581	0.54787	0.571292	0	0	0		0.007641	0.00467619	0.0106058	0	0	0		0.00880534	0.00542204	0.0121886	0	0	0		0.00286079	0.00175649	0.00396509	0	0	0
550.5	Ventral hernia	CRS + Age + Sex	Predictor-outcome time gap (year)	6	0.685526	0.675117	0.695936	0.105634	0.0940046	0.117264	6.71872e-71	0.670022	0.660506	0.679539	0.0959821	0.0855874	0.106377	3.31218e-73	0.0824357	0.0732611	0.0916104	0.0717289	0.0628445	0.0806133	2.12649e-56	0.0847453	0.0755717	0.093919	0.072364	0.0632857	0.0814422	5.0679e-55	0.0179035	0.013545	0.022262	0.0143688	0.0100568	0.0186808	6.52461e-11
550.5	Ventral hernia	Age + Sex	Predictor-outcome time gap (year)	6	0.579892	0.570164	0.58962	0	0	0		0.57404	0.565533	0.582548	0	0	0		0.0107068	0.00800883	0.0134048	0	0	0		0.0123814	0.00929233	0.0154704	0	0	0		0.00353468	0.00255846	0.00451089	0	0	0
550.5	Ventral hernia	CRS + Age + Sex	Predictor-outcome time gap (year)	8	0.651417	0.641244	0.661591	0.0899108	0.0775211	0.102301	6.57291e-46	0.637177	0.627815	0.646539	0.0814364	0.0700682	0.0928046	8.83957e-45	0.0496962	0.0420348	0.0573576	0.0432499	0.0355616	0.0509383	2.87739e-28	0.0521165	0.0439153	0.0603177	0.0447674	0.0364138	0.053121	8.31994e-26	0.0128681	0.00995975	0.0157764	0.0106525	0.00775022	0.0135549	6.3032e-13
550.5	Ventral hernia	Age + Sex	Predictor-outcome time gap (year)	8	0.561506	0.550505	0.572508	0	0	0		0.55574	0.545606	0.565875	0	0	0		0.00644627	0.00415125	0.00874128	0	0	0		0.00734905	0.00477923	0.00991887	0	0	0		0.00221552	0.00129643	0.00313462	0	0	0
550.5	Ventral hernia	CRS + Age + Sex	Sex	Female	0.70211	0.690474	0.713746	0.1596	0.147005	0.172195	3.65452e-136	0.692069	0.681615	0.702523	0.148945	0.137811	0.16008	1.62527e-151	0.0995004	0.0881997	0.110801	0.0965264	0.0857386	0.107314	7.43421e-69	0.106086	0.0949067	0.117265	0.102578	0.0919359	0.11322	1.33501e-79	0.0236184	0.0180105	0.0292262	0.0221625	0.0166053	0.0277196	5.42836e-15
550.5	Ventral hernia	Age + Sex	Sex	Female	0.54251	0.5308	0.55422	0	0	0		0.543124	0.532898	0.553349	0	0	0		0.00297405	0.00136193	0.00458618	0	0	0		0.00350744	0.00163179	0.0053831	0	0	0		0.00145592	0.000549871	0.00236197	0	0	0
550.5	Ventral hernia	CRS + Age + Sex	Sex	Male	0.681141	0.671094	0.691188	0.101768	0.0887745	0.114761	3.49275e-53	0.677113	0.667982	0.686245	0.0980688	0.0865718	0.109566	9.62671e-63	0.0820175	0.0730161	0.091019	0.0712247	0.0620591	0.0803904	2.21761e-52	0.086102	0.0770572	0.0951468	0.0741124	0.0647174	0.0835074	6.3432e-54	0.0222499	0.0168958	0.027604	0.0190422	0.0136291	0.0244553	5.39691e-12
550.5	Ventral hernia	Age + Sex	Sex	Male	0.579373	0.56834	0.590406	0	0	0		0.579045	0.569161	0.588928	0	0	0		0.0107928	0.00777739	0.0138082	0	0	0		0.0119896	0.00860739	0.0153718	0	0	0		0.00320771	0.00231739	0.00409802	0	0	0
558	Noninfectious gastroenteritis	CRS + Age + Sex	Age	40-49	0.64957	0.637411	0.66173	0.106431	0.0939784	0.118883	5.48974e-63	0.638236	0.627484	0.648988	0.100689	0.0893869	0.111991	2.83571e-68	0.0524274	0.0436425	0.0612124	0.0488868	0.0407963	0.0569774	2.33951e-32	0.0521075	0.0433765	0.0608385	0.0481993	0.0401276	0.0562711	1.22064e-31	0.0155085	0.0113723	0.0196447	0.014006	0.00991446	0.0180976	1.95659e-11
558	Noninfectious gastroenteritis	Age + Sex	Age	40-49	0.543139	0.530866	0.555413	0	0	0		0.537547	0.526613	0.548481	0	0	0		0.00354064	0.00161283	0.00546845	0	0	0		0.00390817	0.00178542	0.00603092	0	0	0		0.00150246	0.000617612	0.00238731	0	0	0
558	Noninfectious gastroenteritis	CRS + Age + Sex	Age	50-59	0.668327	0.657336	0.679319	0.123503	0.112027	0.134978	8.96405e-99	0.656521	0.646679	0.666364	0.116861	0.106136	0.127586	3.4621e-101	0.0624749	0.0533339	0.0716159	0.05854	0.0498337	0.0672463	1.1656e-39	0.0601784	0.0511392	0.0692175	0.0559582	0.0472824	0.0646341	1.24582e-36	0.0167569	0.0132551	0.0202586	0.0154184	0.0119841	0.0188528	1.37848e-18
558	Noninfectious gastroenteritis	Age + Sex	Age	50-59	0.544825	0.534084	0.555566	0	0	0		0.539661	0.529771	0.54955	0	0	0		0.00393489	0.00215402	0.00571575	0	0	0		0.0042201	0.00232728	0.00611292	0	0	0		0.00133843	0.000386519	0.00229034	0	0	0
558	Noninfectious gastroenteritis	CRS + Age + Sex	Age	60-69	0.645856	0.634394	0.657318	0.109075	0.0957846	0.122365	3.19736e-58	0.64159	0.631496	0.651684	0.109291	0.0976025	0.120979	5.05342e-75	0.0490665	0.0406796	0.0574534	0.0457788	0.0375801	0.0539774	7.10923e-28	0.0477888	0.0395474	0.0560301	0.0443615	0.0362366	0.0524863	1.00315e-26	0.0141818	0.0111132	0.0172504	0.0126087	0.00947626	0.0157412	3.04149e-15
558	Noninfectious gastroenteritis	Age + Sex	Age	60-69	0.536782	0.525931	0.547632	0	0	0		0.532299	0.522671	0.541928	0	0	0		0.00328773	0.0015977	0.00497775	0	0	0		0.0034273	0.00167003	0.00518457	0	0	0		0.0015731	0.000434804	0.00271139	0	0	0
558	Noninfectious gastroenteritis	CRS + Age + Sex	Predictor-outcome time gap (year)	0	0.693097	0.682228	0.703966	0.135718	0.122944	0.148491	2.57791e-96	0.675029	0.66528	0.684778	0.12298	0.111393	0.134566	4.0213e-96	0.0893009	0.078472	0.10013	0.0833569	0.0728506	0.0938631	1.58042e-54	0.0850506	0.0749308	0.0951704	0.0788034	0.0688881	0.0887186	1.04119e-54	0.0252115	0.0187275	0.0316955	0.0228461	0.0163567	0.0293355	5.19758e-12
558	Noninfectious gastroenteritis	Age + Sex	Predictor-outcome time gap (year)	0	0.557379	0.545828	0.568931	0	0	0		0.552049	0.541659	0.562439	0	0	0		0.00594399	0.00353321	0.00835477	0	0	0		0.00624725	0.0036975	0.008797	0	0	0		0.00236542	0.00120298	0.00352785	0	0	0
558	Noninfectious gastroenteritis	CRS + Age + Sex	Predictor-outcome time gap (year)	1	0.679821	0.667476	0.692166	0.12516	0.112907	0.137413	3.66384e-89	0.660856	0.650076	0.671637	0.112942	0.102167	0.123717	8.60769e-94	0.0772249	0.0656862	0.0887636	0.0717326	0.0606982	0.0827669	3.47943e-37	0.0745298	0.0637463	0.0853133	0.0687873	0.0583656	0.0792089	2.79898e-38	0.0215336	0.0164926	0.0265745	0.0188427	0.0138962	0.0237891	8.25691e-14
558	Noninfectious gastroenteritis	Age + Sex	Predictor-outcome time gap (year)	1	0.554661	0.543632	0.565689	0	0	0		0.547914	0.538121	0.557707	0	0	0		0.00549229	0.00324779	0.00773679	0	0	0		0.00574258	0.00337598	0.00810918	0	0	0		0.00269091	0.00153074	0.00385109	0	0	0
558	Noninfectious gastroenteritis	CRS + Age + Sex	Predictor-outcome time gap (year)	2	0.676095	0.665895	0.686294	0.117501	0.103376	0.131625	9.04895e-60	0.659751	0.650774	0.668728	0.106934	0.0947874	0.11908	1.02028e-66	0.0701637	0.0603057	0.0800217	0.0637894	0.0539992	0.0735796	2.39882e-37	0.0673403	0.0577647	0.0769159	0.0606656	0.0510223	0.0703089	6.24132e-35	0.023349	0.0185021	0.0281958	0.020599	0.0156692	0.0255288	2.62059e-16
558	Noninfectious gastroenteritis	Age + Sex	Predictor-outcome time gap (year)	2	0.558594	0.545798	0.571391	0	0	0		0.552817	0.541877	0.563757	0	0	0		0.00637428	0.00364963	0.00909893	0	0	0		0.00667466	0.00380353	0.0095458	0	0	0		0.00274998	0.00158235	0.00391761	0	0	0
558	Noninfectious gastroenteritis	CRS + Age + Sex	Predictor-outcome time gap (year)	4	0.662697	0.650494	0.674901	0.0991977	0.0850259	0.113369	7.80368e-43	0.645278	0.634581	0.655975	0.0891371	0.0764526	0.101822	3.6981e-43	0.0585668	0.0487352	0.0683984	0.0509762	0.0414292	0.0605231	1.24709e-25	0.0560605	0.0465153	0.0656057	0.0480991	0.0387265	0.0574717	8.44393e-24	0.0173051	0.0127317	0.0218784	0.0132575	0.00879566	0.0177194	5.75814e-09
558	Noninfectious gastroenteritis	Age + Sex	Predictor-outcome time gap (year)	4	0.5635	0.551754	0.575246	0	0	0		0.55614	0.545626	0.566655	0	0	0		0.00759064	0.00482775	0.0103535	0	0	0		0.0079614	0.0050328	0.01089	0	0	0		0.00404753	0.00257664	0.00551842	0	0	0
558	Noninfectious gastroenteritis	CRS + Age + Sex	Predictor-outcome time gap (year)	6	0.651026	0.64	0.662052	0.0937957	0.0815545	0.106037	5.6048e-51	0.636198	0.626037	0.64636	0.0862883	0.075177	0.0973996	2.57808e-52	0.0497233	0.0419215	0.0575252	0.0435749	0.0360174	0.0511324	1.30238e-29	0.0478619	0.0402562	0.0554677	0.0416658	0.0342023	0.0491294	7.28475e-28	0.0131965	0.0104543	0.0159387	0.0104165	0.00761753	0.0132155	3.00793e-13
558	Noninfectious gastroenteritis	Age + Sex	Predictor-outcome time gap (year)	6	0.557231	0.546968	0.567493	0	0	0		0.54991	0.540722	0.559099	0	0	0		0.00614844	0.00392935	0.00836753	0	0	0		0.0061961	0.00389454	0.00849766	0	0	0		0.00277998	0.00162093	0.00393903	0	0	0
558	Noninfectious gastroenteritis	CRS + Age + Sex	Predictor-outcome time gap (year)	8	0.639543	0.628048	0.651038	0.0944852	0.0811052	0.107865	1.44944e-43	0.625915	0.615898	0.635933	0.0852523	0.0732622	0.0972424	3.84089e-44	0.0457016	0.0376061	0.0537971	0.0420767	0.0341145	0.0500389	3.86587e-25	0.0445732	0.0364689	0.0526774	0.0408634	0.0327879	0.0489388	3.48406e-23	0.0144827	0.0106009	0.0183645	0.0117562	0.00769415	0.0158182	1.40768e-08
558	Noninfectious gastroenteritis	Age + Sex	Predictor-outcome time gap (year)	8	0.545058	0.533504	0.556612	0	0	0		0.540663	0.53034	0.550987	0	0	0		0.00362493	0.00175633	0.00549353	0	0	0		0.00370981	0.0017496	0.00567001	0	0	0		0.00272651	0.00144162	0.0040114	0	0	0
558	Noninfectious gastroenteritis	CRS + Age + Sex	Sex	Female	0.655638	0.644555	0.666721	0.13025	0.117898	0.142601	6.70283e-95	0.645448	0.635614	0.655282	0.117125	0.106255	0.127996	5.42133e-99	0.0581179	0.0494399	0.0667959	0.0568654	0.0483024	0.0654284	9.95512e-39	0.0561987	0.0479018	0.0644955	0.0548931	0.0466625	0.0631238	4.77964e-39	0.0197143	0.0153384	0.0240901	0.0182077	0.013932	0.0224833	7.03797e-17
558	Noninfectious gastroenteritis	Age + Sex	Sex	Female	0.525388	0.515915	0.534862	0	0	0		0.528323	0.519689	0.536956	0	0	0		0.00125247	0.000282901	0.00222204	0	0	0		0.00130554	0.000299018	0.00231206	0	0	0		0.00150663	0.000248837	0.00276443	0	0	0
558	Noninfectious gastroenteritis	CRS + Age + Sex	Sex	Male	0.648802	0.638302	0.659303	0.104817	0.0927499	0.116883	5.35596e-65	0.643313	0.633881	0.652746	0.0959563	0.0849881	0.106924	6.62936e-66	0.0480727	0.0402426	0.0559028	0.0447981	0.0373289	0.0522674	6.63892e-32	0.0482003	0.0399691	0.0564314	0.0446017	0.0366939	0.0525096	2.08368e-28	0.0123465	0.00920553	0.0154876	0.0112242	0.00801984	0.0144285	6.63163e-12
558	Noninfectious gastroenteritis	Age + Sex	Sex	Male	0.543986	0.532902	0.55507	0	0	0		0.547357	0.537615	0.557099	0	0	0		0.00327454	0.0016257	0.00492337	0	0	0		0.00359851	0.00177144	0.00542559	0	0	0		0.00112236	0.000347722	0.00189699	0	0	0
565	Anal and rectal conditions	CRS + Age + Sex	Age	40-49	0.628076	0.616753	0.639399	0.111595	0.0993586	0.123832	1.87104e-71	0.618894	0.608722	0.629067	0.102421	0.0914002	0.113441	3.89635e-74	0.0521861	0.0425914	0.0617808	0.051727	0.0422628	0.0611912	8.91335e-27	0.0472293	0.03844	0.0560186	0.0468051	0.0380895	0.0555207	6.58894e-26	0.0268099	0.0204988	0.0331209	0.0254377	0.0189549	0.0319205	1.46393e-14
565	Anal and rectal conditions	Age + Sex	Age	40-49	0.51648	0.505451	0.52751	0	0	0		0.516474	0.506812	0.526136	0	0	0		0.000459084	-0.000196016	0.00111418	0	0	0		0.000424211	-0.000177932	0.00102635	0	0	0		0.00137217	-0.000284131	0.00302847	0	0	0
565	Anal and rectal conditions	CRS + Age + Sex	Age	50-59	0.605517	0.59413	0.616904	0.0777902	0.0652245	0.0903559	7.01715e-34	0.599295	0.58881	0.609779	0.0732207	0.0619373	0.084504	4.65142e-37	0.0338952	0.0261313	0.0416592	0.0316347	0.0240473	0.0392222	3.03853e-16	0.0266156	0.0203719	0.0328594	0.0248037	0.0186129	0.0309945	4.07093e-15	0.0283262	0.0211925	0.03546	0.024357	0.017622	0.031092	1.35879e-12
565	Anal and rectal conditions	Age + Sex	Age	50-59	0.527727	0.51669	0.538764	0	0	0		0.526074	0.516351	0.535797	0	0	0		0.00226049	0.000595162	0.00392583	0	0	0		0.00181193	0.000467507	0.00315635	0	0	0		0.00396924	0.00141884	0.00651965	0	0	0
565	Anal and rectal conditions	CRS + Age + Sex	Age	60-69	0.624723	0.611855	0.637591	0.0686727	0.0553393	0.082006	5.83283e-24	0.624813	0.613288	0.636338	0.0686568	0.0567851	0.0805285	8.80928e-30	0.0422502	0.0332622	0.0512381	0.0337834	0.0251646	0.0424022	1.55979e-14	0.0323119	0.0252635	0.0393603	0.0255105	0.0186448	0.0323762	3.27689e-13	0.0307506	0.023384	0.0381172	0.0233967	0.0155316	0.0312618	5.52837e-09
565	Anal and rectal conditions	Age + Sex	Age	60-69	0.55605	0.544758	0.567343	0	0	0		0.556156	0.546105	0.566208	0	0	0		0.00846678	0.00523442	0.0116991	0	0	0		0.00680136	0.00420584	0.00939688	0	0	0		0.0073539	0.00394145	0.0107663	0	0	0
565	Anal and rectal conditions	CRS + Age + Sex	Predictor-outcome time gap (year)	0	0.67319	0.661764	0.684615	0.102921	0.0928311	0.11301	6.32289e-89	0.657452	0.646868	0.668035	0.0938767	0.0847589	0.102995	1.47649e-90	0.0919826	0.0782549	0.10571	0.080493	0.0683829	0.0926031	8.54309e-39	0.0719469	0.0612179	0.0826758	0.0622343	0.0527577	0.0717108	6.51413e-38	0.0521176	0.040205	0.0640301	0.0447895	0.0335206	0.0560585	6.69656e-15
565	Anal and rectal conditions	Age + Sex	Predictor-outcome time gap (year)	0	0.570269	0.559414	0.581124	0	0	0		0.563575	0.553901	0.573249	0	0	0		0.0114896	0.00787104	0.0151082	0	0	0		0.00971261	0.00668698	0.0127382	0	0	0		0.00732805	0.00450195	0.0101541	0	0	0
565	Anal and rectal conditions	CRS + Age + Sex	Predictor-outcome time gap (year)	1	0.657253	0.644999	0.669507	0.088284	0.0781389	0.098429	3.15566e-65	0.639333	0.628477	0.65019	0.0779984	0.0690731	0.0869237	9.15444e-66	0.0776874	0.065336	0.0900389	0.0667067	0.0560286	0.0773848	1.80856e-34	0.0617982	0.05195	0.0716465	0.0526887	0.0441104	0.061267	2.23568e-33	0.04698	0.0373495	0.0566104	0.0365168	0.02753	0.0455037	1.6652e-15
565	Anal and rectal conditions	Age + Sex	Predictor-outcome time gap (year)	1	0.568969	0.557713	0.580225	0	0	0		0.561335	0.551208	0.571461	0	0	0		0.0109808	0.00730746	0.0146541	0	0	0		0.00910954	0.00602315	0.0121959	0	0	0		0.0104632	0.00675407	0.0141722	0	0	0
565	Anal and rectal conditions	CRS + Age + Sex	Predictor-outcome time gap (year)	2	0.647271	0.63559	0.658952	0.0755201	0.0647414	0.0862989	6.50499e-43	0.633169	0.622713	0.643625	0.0674843	0.0573593	0.0776093	5.32772e-39	0.0626494	0.0526919	0.0726069	0.0512571	0.0424206	0.0600935	5.96531e-30	0.0486739	0.040931	0.0564168	0.0394814	0.0325695	0.0463934	4.29021e-29	0.0401973	0.0319694	0.0484251	0.0323555	0.024756	0.039955	7.14001e-17
565	Anal and rectal conditions	Age + Sex	Predictor-outcome time gap (year)	2	0.571751	0.561377	0.582126	0	0	0		0.565685	0.556428	0.574942	0	0	0		0.0113923	0.00796186	0.0148228	0	0	0		0.00919244	0.00633667	0.0120482	0	0	0		0.00784178	0.00507981	0.0106038	0	0	0
565	Anal and rectal conditions	CRS + Age + Sex	Predictor-outcome time gap (year)	4	0.636712	0.624423	0.649	0.0649295	0.0543017	0.0755573	4.84972e-33	0.622938	0.611902	0.633974	0.058857	0.0493556	0.0683584	6.39477e-34	0.0495279	0.0408795	0.0581762	0.0372111	0.0295504	0.0448718	1.72551e-21	0.0379903	0.0312896	0.044691	0.0275171	0.0213888	0.0336455	1.36222e-18	0.0281184	0.0216927	0.0345442	0.0182751	0.0121217	0.0244284	5.85213e-09
565	Anal and rectal conditions	Age + Sex	Predictor-outcome time gap (year)	4	0.571782	0.561449	0.582115	0	0	0		0.564081	0.555015	0.573148	0	0	0		0.0123168	0.00889064	0.0157429	0	0	0		0.0104731	0.00754752	0.0133988	0	0	0		0.0098434	0.00657003	0.0131168	0	0	0
565	Anal and rectal conditions	CRS + Age + Sex	Predictor-outcome time gap (year)	6	0.641394	0.63002	0.652769	0.0646381	0.0538749	0.0754014	5.54422e-32	0.629868	0.619949	0.639786	0.0582643	0.0488659	0.0676628	5.69926e-34	0.0543451	0.0448637	0.0638265	0.0401485	0.0317881	0.0485089	4.85984e-21	0.0420535	0.0343199	0.049787	0.0299022	0.0227879	0.0370166	1.75265e-16	0.0318111	0.0230949	0.0405274	0.0215029	0.0133461	0.0296597	2.38089e-07
565	Anal and rectal conditions	Age + Sex	Predictor-outcome time gap (year)	6	0.576756	0.564297	0.589215	0	0	0		0.571603	0.560654	0.582553	0	0	0		0.0141966	0.00964413	0.0187491	0	0	0		0.0121512	0.00828094	0.0160215	0	0	0		0.0103083	0.00676836	0.0138481	0	0	0
565	Anal and rectal conditions	CRS + Age + Sex	Predictor-outcome time gap (year)	8	0.622977	0.610879	0.635075	0.0520862	0.0415747	0.0625977	2.68112e-22	0.611856	0.600931	0.62278	0.0461751	0.0366199	0.0557303	2.76039e-21	0.0420799	0.033513	0.0506469	0.0303125	0.0227932	0.0378318	2.76204e-15	0.0333582	0.0262966	0.0404199	0.0231546	0.0166996	0.0296095	2.05612e-12	0.0230099	0.0163628	0.029657	0.0140767	0.00759128	0.0205621	2.09859e-05
565	Anal and rectal conditions	Age + Sex	Predictor-outcome time gap (year)	8	0.570891	0.558293	0.583489	0	0	0		0.565681	0.554359	0.577002	0	0	0		0.0117674	0.00753284	0.016002	0	0	0		0.0102037	0.00654928	0.0138581	0	0	0		0.00893325	0.00496093	0.0129056	0	0	0
565	Anal and rectal conditions	CRS + Age + Sex	Sex	Female	0.643168	0.631605	0.654732	0.1021	0.0891257	0.115075	1.14098e-53	0.635915	0.625391	0.646439	0.0934544	0.081977	0.104932	2.46764e-57	0.0569672	0.0468896	0.0670448	0.0533909	0.0437521	0.0630297	1.85614e-27	0.0457789	0.0373937	0.0541641	0.0428909	0.0348163	0.0509655	2.20979e-25	0.0281551	0.0213059	0.0350043	0.0247729	0.0179963	0.0315494	7.77935e-13
565	Anal and rectal conditions	Age + Sex	Sex	Female	0.541068	0.529624	0.552512	0	0	0		0.542461	0.532302	0.552619	0	0	0		0.00357629	0.00150232	0.00565026	0	0	0		0.00288799	0.00111937	0.00465662	0	0	0		0.00338219	0.00155008	0.0052143	0	0	0
565	Anal and rectal conditions	CRS + Age + Sex	Sex	Male	0.615351	0.602318	0.628385	0.0552833	0.0449887	0.0655779	6.60882e-26	0.614091	0.602465	0.625717	0.0531982	0.04393	0.0624664	2.31805e-29	0.0357747	0.0276508	0.0438987	0.026995	0.0198794	0.0341106	1.04027e-13	0.026862	0.0206568	0.0330673	0.0201694	0.0146275	0.0257112	9.80535e-13	0.0230791	0.0164965	0.0296616	0.0147685	0.00809205	0.0214449	1.45432e-05
565	Anal and rectal conditions	Age + Sex	Sex	Male	0.560068	0.549947	0.570189	0	0	0		0.560893	0.551983	0.569802	0	0	0		0.00877973	0.00584027	0.0117192	0	0	0		0.00669265	0.00437029	0.00901501	0	0	0		0.00831056	0.00498889	0.0116322	0	0	0
565.1	Anal and rectal polyp	CRS + Age + Sex	Age	40-49	0.643384	0.633686	0.653081	0.0910419	0.0795329	0.102551	3.24831e-54	0.632542	0.623701	0.641383	0.0842631	0.0740222	0.094504	1.65509e-58	0.0495508	0.0428277	0.0562739	0.0455265	0.0392198	0.0518332	1.90961e-45	0.0534176	0.0460964	0.0607387	0.0490272	0.0421063	0.0559481	7.89326e-44	0.0125923	0.00983907	0.0153456	0.0103699	0.00764997	0.0130898	7.86599e-14
565.1	Anal and rectal polyp	Age + Sex	Age	40-49	0.552342	0.541	0.563683	0	0	0		0.548279	0.538199	0.558359	0	0	0		0.00402429	0.00214329	0.00590529	0	0	0		0.00439038	0.00230845	0.00647231	0	0	0		0.00222245	0.00128615	0.00315875	0	0	0
565.1	Anal and rectal polyp	CRS + Age + Sex	Age	50-59	0.608857	0.598834	0.61888	0.0685778	0.0586137	0.078542	1.80649e-41	0.60181	0.592801	0.610819	0.0645788	0.055758	0.0733996	1.07543e-46	0.0294788	0.0239691	0.0349885	0.0251697	0.0202166	0.0301227	2.28262e-23	0.0251161	0.0202818	0.0299504	0.0212576	0.0167973	0.0257179	9.53437e-21	0.0196529	0.0146726	0.0246332	0.0159661	0.0111674	0.0207648	6.97773e-11
565.1	Anal and rectal polyp	Age + Sex	Age	50-59	0.540279	0.529735	0.550824	0	0	0		0.537231	0.528098	0.546364	0	0	0		0.00430916	0.0021979	0.00642043	0	0	0		0.0038585	0.00195538	0.00576161	0	0	0		0.0036868	0.00146151	0.0059121	0	0	0
565.1	Anal and rectal polyp	CRS + Age + Sex	Age	60-69	0.62286	0.611026	0.634693	0.0617208	0.0505387	0.0729029	2.82108e-27	0.621316	0.610544	0.632089	0.0614447	0.0514914	0.071398	1.06312e-33	0.0342014	0.0271352	0.0412676	0.0254213	0.0187909	0.0320517	5.70738e-14	0.0292354	0.0230923	0.0353786	0.0212553	0.0153021	0.0272085	2.59862e-12	0.0182824	0.0135194	0.0230454	0.0146514	0.00983181	0.0194709	2.54948e-09
565.1	Anal and rectal polyp	Age + Sex	Age	60-69	0.561139	0.549984	0.572293	0	0	0		0.559872	0.549802	0.569942	0	0	0		0.00878006	0.00564446	0.0119157	0	0	0		0.00798014	0.0051309	0.0108294	0	0	0		0.00363103	0.00142702	0.00583504	0	0	0
565.1	Anal and rectal polyp	CRS + Age + Sex	Predictor-outcome time gap (year)	0	0.68504	0.673983	0.696097	0.0725531	0.0630099	0.0820964	3.25888e-50	0.667177	0.657251	0.677103	0.0654648	0.0566968	0.0742327	1.70821e-48	0.088604	0.0766896	0.100518	0.0631163	0.0528879	0.0733447	1.13199e-33	0.0781742	0.0676772	0.0886711	0.0548483	0.0455109	0.0641856	1.13438e-30	0.0277841	0.0225645	0.0330038	0.0194947	0.0150522	0.0239373	7.92893e-18
565.1	Anal and rectal polyp	Age + Sex	Predictor-outcome time gap (year)	0	0.612487	0.601645	0.623329	0	0	0		0.601712	0.591963	0.611462	0	0	0		0.0254877	0.0204908	0.0304847	0	0	0		0.0233259	0.0186152	0.0280366	0	0	0		0.0082894	0.00637656	0.0102023	0	0	0
565.1	Anal and rectal polyp	CRS + Age + Sex	Predictor-outcome time gap (year)	1	0.679468	0.668337	0.690599	0.0751442	0.0656517	0.0846366	2.72736e-54	0.658012	0.648037	0.667986	0.0660554	0.0574843	0.0746265	1.50266e-51	0.0813261	0.0702467	0.0924056	0.0586593	0.048808	0.0685106	1.80267e-31	0.071906	0.0618946	0.0819173	0.051125	0.0419063	0.0603436	1.60946e-27	0.0329999	0.026024	0.0399758	0.0238759	0.0171223	0.0306295	4.23679e-12
565.1	Anal and rectal polyp	Age + Sex	Predictor-outcome time gap (year)	1	0.604324	0.594281	0.614366	0	0	0		0.591956	0.583015	0.600898	0	0	0		0.0226668	0.0183199	0.0270137	0	0	0		0.020781	0.0167101	0.0248519	0	0	0		0.00912399	0.00664196	0.011606	0	0	0
565.1	Anal and rectal polyp	CRS + Age + Sex	Predictor-outcome time gap (year)	2	0.653225	0.643214	0.663236	0.0599591	0.0512316	0.0686866	2.50518e-41	0.637321	0.628075	0.646567	0.0528846	0.0450258	0.0607433	1.0101e-39	0.0553251	0.0474246	0.0632257	0.0376047	0.0309189	0.0442905	2.92812e-28	0.047736	0.0405251	0.0549468	0.0326354	0.0262183	0.0390525	2.10905e-23	0.0213651	0.0157776	0.0269526	0.0144208	0.0091277	0.0197138	9.302e-08
565.1	Anal and rectal polyp	Age + Sex	Predictor-outcome time gap (year)	2	0.593266	0.582242	0.604289	0	0	0		0.584437	0.574611	0.594263	0	0	0		0.0177204	0.0135384	0.0219024	0	0	0		0.0151006	0.0113215	0.0188798	0	0	0		0.00694433	0.00479526	0.00909339	0	0	0
565.1	Anal and rectal polyp	CRS + Age + Sex	Predictor-outcome time gap (year)	4	0.631484	0.620747	0.642221	0.0506378	0.0425628	0.0587127	1.01398e-34	0.619033	0.6092	0.628867	0.0452813	0.0379708	0.0525917	6.47904e-34	0.0406981	0.0337299	0.0476663	0.027407	0.0220253	0.0327887	1.83966e-23	0.0360749	0.0295798	0.04257	0.0240531	0.0186918	0.0294145	1.45353e-18	0.0192029	0.0138063	0.0245996	0.0133559	0.00834583	0.0183659	1.74233e-07
565.1	Anal and rectal polyp	Age + Sex	Predictor-outcome time gap (year)	4	0.580846	0.569515	0.592177	0	0	0		0.573752	0.563593	0.58391	0	0	0		0.0132911	0.00955617	0.0170261	0	0	0		0.0120218	0.00858186	0.0154617	0	0	0		0.00584708	0.00361351	0.00808065	0	0	0
565.1	Anal and rectal polyp	CRS + Age + Sex	Predictor-outcome time gap (year)	6	0.645799	0.634272	0.657326	0.0410771	0.0325201	0.0496341	5.02745e-21	0.633645	0.623413	0.643877	0.0359875	0.0283606	0.0436144	2.28612e-20	0.0464082	0.0385485	0.0542679	0.0237361	0.0174092	0.0300629	1.93634e-13	0.0397495	0.0327034	0.0467956	0.0183134	0.0121349	0.0244918	6.26652e-09	0.0189976	0.014354	0.0236412	0.0100639	0.00560126	0.0145266	9.87015e-06
565.1	Anal and rectal polyp	Age + Sex	Predictor-outcome time gap (year)	6	0.604722	0.593124	0.61632	0	0	0		0.597657	0.587333	0.607981	0	0	0		0.0226721	0.0176165	0.0277277	0	0	0		0.0214361	0.0166485	0.0262237	0	0	0		0.0089337	0.00681802	0.0110494	0	0	0
565.1	Anal and rectal polyp	CRS + Age + Sex	Predictor-outcome time gap (year)	8	0.629967	0.619723	0.640211	0.0395574	0.0308116	0.0483032	7.65535e-19	0.61917	0.610131	0.628208	0.0360131	0.0280528	0.0439735	7.51206e-19	0.0354866	0.0291197	0.0418535	0.0187267	0.013322	0.0241315	1.11339e-11	0.0303401	0.0244037	0.0362765	0.0141585	0.00858094	0.019736	6.51332e-07	0.0161666	0.0117731	0.02056	0.00854032	0.00461291	0.0124677	2.02581e-05
565.1	Anal and rectal polyp	Age + Sex	Predictor-outcome time gap (year)	8	0.590409	0.579318	0.601501	0	0	0		0.583157	0.573147	0.593167	0	0	0		0.0167599	0.0124882	0.0210315	0	0	0		0.0161816	0.0120572	0.0203061	0	0	0		0.00762626	0.00534719	0.00990532	0	0	0
565.1	Anal and rectal polyp	CRS + Age + Sex	Sex	Female	0.640986	0.628699	0.653274	0.0739458	0.0643076	0.083584	4.18964e-51	0.631984	0.621013	0.642954	0.0668773	0.0583832	0.0753713	1.00282e-53	0.0441716	0.0361115	0.0522317	0.0356656	0.028981	0.0423502	1.35546e-25	0.0397462	0.0321453	0.0473471	0.0321144	0.0255792	0.0386496	5.89372e-22	0.0144032	0.0106939	0.0181124	0.0110533	0.00744054	0.014666	2.01518e-09
565.1	Anal and rectal polyp	Age + Sex	Sex	Female	0.567041	0.554793	0.579288	0	0	0		0.565107	0.554502	0.575711	0	0	0		0.00850598	0.00542134	0.0115906	0	0	0		0.00763179	0.00468031	0.0105833	0	0	0		0.00334992	0.00217448	0.00452536	0	0	0
565.1	Anal and rectal polyp	CRS + Age + Sex	Sex	Male	0.631599	0.62135	0.641848	0.0514306	0.0419546	0.0609065	1.99061e-26	0.628819	0.619662	0.637976	0.0492776	0.0408793	0.057676	1.31669e-30	0.042178	0.0350274	0.0493286	0.0283904	0.0219827	0.0347981	3.82104e-18	0.0355351	0.0291992	0.0418711	0.0238292	0.0179701	0.0296884	1.57199e-15	0.0185812	0.0138303	0.0233322	0.0127585	0.00822565	0.0172913	3.45492e-08
565.1	Anal and rectal polyp	Age + Sex	Sex	Male	0.580168	0.569827	0.59051	0	0	0		0.579541	0.570111	0.588971	0	0	0		0.0137876	0.0103154	0.0172598	0	0	0		0.0117059	0.00862598	0.0147858	0	0	0		0.00582274	0.0033265	0.00831897	0	0	0
574.1	Cholelithiasis	CRS + Age + Sex	Age	40-49	0.678243	0.667483	0.689003	0.0649573	0.0547089	0.0752056	1.96423e-35	0.663278	0.65373	0.672826	0.0610324	0.0517695	0.0702953	3.7518e-38	0.0777988	0.0659159	0.0896817	0.0452241	0.0345313	0.0559169	1.13747e-16	0.0589865	0.0493117	0.0686613	0.0310037	0.021965	0.0400424	1.78151e-11	0.0369789	0.0298954	0.0440623	0.0255319	0.0180361	0.0330277	2.45658e-11
574.1	Cholelithiasis	Age + Sex	Age	40-49	0.613286	0.603094	0.623478	0	0	0		0.602245	0.593014	0.611477	0	0	0		0.0325747	0.0271628	0.0379866	0	0	0		0.0279828	0.0233691	0.0325965	0	0	0		0.0114469	0.00807151	0.0148224	0	0	0
574.1	Cholelithiasis	CRS + Age + Sex	Age	50-59	0.647269	0.635924	0.658614	0.0662622	0.053962	0.0785623	4.64012e-26	0.636652	0.626459	0.646846	0.0635148	0.0524838	0.0745459	1.55385e-29	0.0532405	0.044612	0.0618691	0.0346029	0.0260626	0.0431431	2.00154e-15	0.0402403	0.0334325	0.0470481	0.0249737	0.0179191	0.0320283	3.96472e-12	0.031392	0.0243459	0.0384382	0.0226032	0.0157295	0.0294769	1.15544e-10
574.1	Cholelithiasis	Age + Sex	Age	50-59	0.581007	0.56949	0.592524	0	0	0		0.573137	0.562966	0.583308	0	0	0		0.0186377	0.0138216	0.0234537	0	0	0		0.0152666	0.0113098	0.0192234	0	0	0		0.00878879	0.00576058	0.011817	0	0	0
574.1	Cholelithiasis	CRS + Age + Sex	Age	60-69	0.623394	0.611545	0.635243	0.0872458	0.075872	0.0986197	4.37338e-51	0.621083	0.61041	0.631756	0.0896891	0.0790826	0.100296	1.08157e-61	0.0422283	0.0338492	0.0506074	0.039242	0.0315405	0.0469434	1.74175e-23	0.0315693	0.0251579	0.0379807	0.0292624	0.0233322	0.0351926	3.98889e-22	0.033423	0.0240343	0.0428117	0.0301793	0.0208534	0.0395052	2.25905e-10
574.1	Cholelithiasis	Age + Sex	Age	60-69	0.536148	0.525473	0.546823	0	0	0		0.531394	0.521935	0.540853	0	0	0		0.00298634	0.00106465	0.00490804	0	0	0		0.00230692	0.000807573	0.00380626	0	0	0		0.00324367	0.000468144	0.0060192	0	0	0
574.1	Cholelithiasis	CRS + Age + Sex	Predictor-outcome time gap (year)	0	0.670197	0.659826	0.680568	0.0670042	0.0575873	0.0764211	3.33831e-44	0.652064	0.642879	0.661248	0.0617535	0.0529751	0.070532	3.0229e-43	0.0721313	0.061593	0.0826696	0.0474137	0.0376625	0.0571648	1.5719e-21	0.0521603	0.0440971	0.0602235	0.0340865	0.026307	0.041866	8.86731e-18	0.030404	0.0243514	0.0364565	0.0176266	0.0121249	0.0231284	3.39871e-10
574.1	Cholelithiasis	Age + Sex	Predictor-outcome time gap (year)	0	0.603193	0.592479	0.613907	0	0	0		0.59031	0.580806	0.599814	0	0	0		0.0247176	0.019641	0.0297943	0	0	0		0.0180738	0.0141702	0.0219774	0	0	0		0.0127773	0.00979839	0.0157563	0	0	0
574.1	Cholelithiasis	CRS + Age + Sex	Predictor-outcome time gap (year)	1	0.671347	0.661102	0.681591	0.0713889	0.0603121	0.0824657	1.41063e-36	0.652866	0.643579	0.662154	0.064189	0.0540948	0.0742831	1.18103e-35	0.0781725	0.0674989	0.0888462	0.0548116	0.0440843	0.065539	1.31699e-23	0.0578809	0.0493376	0.0664242	0.0400995	0.0312364	0.0489626	7.47825e-19	0.0367654	0.029496	0.0440348	0.0255297	0.0186917	0.0323676	2.52482e-13
574.1	Cholelithiasis	Age + Sex	Predictor-outcome time gap (year)	1	0.599958	0.589662	0.610254	0	0	0		0.588677	0.579459	0.597895	0	0	0		0.0233609	0.0184229	0.0282989	0	0	0		0.0177814	0.0138571	0.0217056	0	0	0		0.0112357	0.00809746	0.014374	0	0	0
574.1	Cholelithiasis	CRS + Age + Sex	Predictor-outcome time gap (year)	2	0.663336	0.652591	0.674081	0.0671429	0.0568721	0.0774136	1.38883e-37	0.64638	0.636911	0.65585	0.0596652	0.0505437	0.0687867	1.26018e-37	0.0735783	0.0635568	0.0835998	0.05199	0.0428843	0.0610957	4.5299e-29	0.0550077	0.0471969	0.0628184	0.0387305	0.0312646	0.0461964	2.7651e-24	0.035507	0.0274194	0.0435945	0.0266616	0.0187196	0.0346035	4.71306e-11
574.1	Cholelithiasis	Age + Sex	Predictor-outcome time gap (year)	2	0.596193	0.584184	0.608202	0	0	0		0.586715	0.57614	0.597291	0	0	0		0.0215883	0.0163671	0.0268095	0	0	0		0.0162772	0.012187	0.0203673	0	0	0		0.00884544	0.00593565	0.0117552	0	0	0
574.1	Cholelithiasis	CRS + Age + Sex	Predictor-outcome time gap (year)	4	0.660187	0.650023	0.670352	0.0734841	0.0630364	0.0839318	3.11903e-43	0.644463	0.635195	0.653731	0.0653052	0.0559017	0.0747087	3.4214e-42	0.0699893	0.060086	0.0798926	0.0518413	0.0426745	0.0610082	1.49638e-28	0.0525278	0.0447611	0.0602946	0.0388658	0.0312433	0.0464883	1.62693e-23	0.0406391	0.0325751	0.0487032	0.0311944	0.0228112	0.0395777	3.02904e-13
574.1	Cholelithiasis	Age + Sex	Predictor-outcome time gap (year)	4	0.586703	0.57524	0.598166	0	0	0		0.579158	0.568925	0.58939	0	0	0		0.0181479	0.0133821	0.0229138	0	0	0		0.0136621	0.00993225	0.0173919	0	0	0		0.0094447	0.00612335	0.0127661	0	0	0
574.1	Cholelithiasis	CRS + Age + Sex	Predictor-outcome time gap (year)	6	0.647578	0.636566	0.658591	0.0588142	0.0480387	0.0695898	1.04328e-26	0.632875	0.622951	0.642799	0.0538716	0.0441547	0.0635884	1.66746e-27	0.0592639	0.0498801	0.0686478	0.0399607	0.0312151	0.0487063	3.38091e-19	0.0450917	0.037717	0.0524663	0.0304281	0.0232305	0.0376258	1.17383e-16	0.0411992	0.0327352	0.0496632	0.030192	0.02239	0.0379941	3.3352e-14
574.1	Cholelithiasis	Age + Sex	Predictor-outcome time gap (year)	6	0.588764	0.578177	0.599351	0	0	0		0.579003	0.569372	0.588634	0	0	0		0.0193032	0.0148659	0.0237406	0	0	0		0.0146635	0.0111663	0.0181607	0	0	0		0.0110072	0.00745306	0.0145613	0	0	0
574.1	Cholelithiasis	CRS + Age + Sex	Predictor-outcome time gap (year)	8	0.649744	0.637985	0.661504	0.0618213	0.051856	0.0717867	5.14712e-34	0.635123	0.624491	0.645756	0.055318	0.0461682	0.0644678	2.16322e-32	0.0558027	0.0464458	0.0651597	0.0373344	0.0291062	0.0455626	5.94544e-19	0.0405177	0.0332124	0.047823	0.0266226	0.0198185	0.0334267	1.73631e-14	0.0266815	0.0199045	0.0334584	0.0164829	0.0104582	0.0225077	8.22098e-08
574.1	Cholelithiasis	Age + Sex	Predictor-outcome time gap (year)	8	0.587923	0.576401	0.599445	0	0	0		0.579805	0.569374	0.590237	0	0	0		0.0184683	0.0136016	0.023335	0	0	0		0.0138951	0.0100436	0.0177467	0	0	0		0.0101985	0.00638938	0.0140077	0	0	0
574.1	Cholelithiasis	CRS + Age + Sex	Sex	Female	0.61638	0.604594	0.628166	0.0980932	0.0833584	0.112828	6.5311e-39	0.610326	0.599799	0.620853	0.0898225	0.0777435	0.101901	4.06207e-48	0.0358323	0.0276342	0.0440304	0.0349864	0.0270144	0.0429585	7.86224e-18	0.0263148	0.0200607	0.0325689	0.0256674	0.0195491	0.0317856	1.99305e-16	0.0228188	0.0164783	0.0291593	0.0215236	0.0153112	0.027736	1.11756e-11
574.1	Cholelithiasis	Age + Sex	Sex	Female	0.518287	0.504761	0.531813	0	0	0		0.520503	0.510133	0.530874	0	0	0		0.000845867	-0.000236168	0.0019279	0	0	0		0.000647391	-0.000185994	0.00148078	0	0	0		0.00129523	-0.00131392	0.00390439	0	0	0
574.1	Cholelithiasis	CRS + Age + Sex	Sex	Male	0.656877	0.644482	0.669272	0.0547389	0.0429009	0.066577	1.27095e-19	0.652555	0.641615	0.663495	0.0521309	0.0417375	0.0625242	8.29625e-23	0.0630756	0.0530295	0.0731217	0.0405749	0.0314474	0.0497024	2.96698e-18	0.0501905	0.0419856	0.0583954	0.0300495	0.022292	0.0378069	3.1463e-14	0.021755	0.0171617	0.0263483	0.0106013	0.00579044	0.0154121	1.56719e-05
574.1	Cholelithiasis	Age + Sex	Sex	Male	0.602138	0.590891	0.613385	0	0	0		0.600424	0.590525	0.610324	0	0	0		0.0225007	0.017595	0.0274063	0	0	0		0.020141	0.0157256	0.0245565	0	0	0		0.0111537	0.00811691	0.0141905	0	0	0
574.12	Cholelithiasis with other cholecystitis	CRS + Age + Sex	Age	40-49	0.681551	0.671767	0.691335	0.0581497	0.0489812	0.0673182	1.77984e-35	0.664601	0.655754	0.673449	0.0545875	0.0463165	0.0628584	2.83644e-38	0.0639906	0.0562234	0.0717577	0.0292815	0.0230057	0.0355573	5.97967e-20	0.0637481	0.0555924	0.0719039	0.0271746	0.0197821	0.0345671	5.81438e-13	0.013827	0.0108311	0.016823	0.00841975	0.00530469	0.0115348	1.1732e-07
574.12	Cholelithiasis with other cholecystitis	Age + Sex	Age	40-49	0.623401	0.612828	0.633974	0	0	0		0.610014	0.600525	0.619503	0	0	0		0.0347091	0.0295959	0.0398222	0	0	0		0.0365735	0.031328	0.041819	0	0	0		0.0054073	0.00397384	0.00684076	0	0	0
574.12	Cholelithiasis with other cholecystitis	CRS + Age + Sex	Age	50-59	0.64397	0.632651	0.655289	0.0495776	0.0387136	0.0604416	3.74516e-19	0.633444	0.623247	0.643641	0.0478904	0.0380765	0.0577044	1.12966e-21	0.0381345	0.0314658	0.0448032	0.0158279	0.0104352	0.0212205	8.78481e-09	0.0361741	0.029381	0.0429671	0.0128373	0.00682798	0.0188466	2.82735e-05	0.00881023	0.00709821	0.0105223	0.00506186	0.00306087	0.00706284	7.11893e-07
574.12	Cholelithiasis with other cholecystitis	Age + Sex	Age	50-59	0.594393	0.581969	0.606817	0	0	0		0.585554	0.574355	0.596752	0	0	0		0.0223066	0.017782	0.0268312	0	0	0		0.0233368	0.0186723	0.0280013	0	0	0		0.00374837	0.00270042	0.00479633	0	0	0
574.12	Cholelithiasis with other cholecystitis	CRS + Age + Sex	Age	60-69	0.598695	0.586752	0.610637	0.0566	0.0451108	0.0680892	4.65837e-22	0.593154	0.58262	0.603689	0.055469	0.0452689	0.0656691	1.59251e-26	0.0173723	0.0128048	0.0219397	0.0132475	0.00928521	0.0172098	5.642e-11	0.0168397	0.0121105	0.0215689	0.0124789	0.00824635	0.0167115	7.53473e-09	0.00612299	0.00449054	0.00775544	0.00352001	0.00171803	0.00532199	0.000128861
574.12	Cholelithiasis with other cholecystitis	Age + Sex	Age	60-69	0.542095	0.530744	0.553445	0	0	0		0.537685	0.527479	0.547892	0	0	0		0.00412475	0.00221615	0.00603336	0	0	0		0.00436077	0.00234772	0.00637382	0	0	0		0.00260298	0.00132766	0.00387829	0	0	0
574.12	Cholelithiasis with other cholecystitis	CRS + Age + Sex	Predictor-outcome time gap (year)	0	0.674551	0.665172	0.683929	0.0652373	0.0555809	0.0748938	5.07438e-40	0.655875	0.647517	0.664232	0.0596688	0.0509118	0.0684258	1.10868e-40	0.0597064	0.0520374	0.0673753	0.0342475	0.027278	0.0412169	5.90783e-22	0.0569685	0.0491326	0.0648044	0.0310283	0.0234921	0.0385644	7.05001e-16	0.0168574	0.0129424	0.0207723	0.01258	0.00878592	0.0163741	8.10595e-11
574.12	Cholelithiasis with other cholecystitis	Age + Sex	Predictor-outcome time gap (year)	0	0.609313	0.599659	0.618967	0	0	0		0.596206	0.587621	0.60479	0	0	0		0.0254589	0.0210712	0.0298466	0	0	0		0.0259402	0.0215164	0.030364	0	0	0		0.00427736	0.0032285	0.00532623	0	0	0
574.12	Cholelithiasis with other cholecystitis	CRS + Age + Sex	Predictor-outcome time gap (year)	1	0.671317	0.659447	0.683187	0.0643841	0.0549965	0.0737717	3.42079e-41	0.651851	0.641174	0.662527	0.057995	0.0496126	0.0663775	6.89054e-42	0.0607615	0.0510099	0.0705132	0.0355436	0.0280417	0.0430455	1.59857e-20	0.0599085	0.0500969	0.06972	0.034432	0.0264537	0.0424102	2.70427e-17	0.0133234	0.0103274	0.0163193	0.00917681	0.00627631	0.0120773	5.60786e-10
574.12	Cholelithiasis with other cholecystitis	Age + Sex	Predictor-outcome time gap (year)	1	0.606933	0.595658	0.618208	0	0	0		0.593856	0.583598	0.604113	0	0	0		0.0252179	0.0201905	0.0302453	0	0	0		0.0254765	0.0204101	0.0305429	0	0	0		0.00414657	0.00296374	0.0053294	0	0	0
574.12	Cholelithiasis with other cholecystitis	CRS + Age + Sex	Predictor-outcome time gap (year)	2	0.665105	0.654728	0.675482	0.0528365	0.0430425	0.0626306	3.95197e-26	0.647517	0.638095	0.65694	0.0477138	0.0387591	0.0566684	1.57055e-25	0.0501896	0.0433081	0.0570712	0.0236906	0.0177039	0.0296774	8.76802e-15	0.0472215	0.0405933	0.0538497	0.0202225	0.0138816	0.0265634	4.08499e-10	0.0156529	0.0109151	0.0203907	0.0104423	0.00568791	0.0151967	1.67158e-05
574.12	Cholelithiasis with other cholecystitis	Age + Sex	Predictor-outcome time gap (year)	2	0.612268	0.602177	0.62236	0	0	0		0.599804	0.590756	0.608852	0	0	0		0.026499	0.0215114	0.0314866	0	0	0		0.026999	0.0219309	0.0320671	0	0	0		0.00521062	0.00384826	0.00657299	0	0	0
574.12	Cholelithiasis with other cholecystitis	CRS + Age + Sex	Predictor-outcome time gap (year)	4	0.638026	0.62684	0.649212	0.0493985	0.0394735	0.0593236	1.75527e-22	0.623466	0.613568	0.633364	0.0429586	0.0338577	0.0520594	2.21171e-20	0.0374318	0.0309767	0.0438869	0.0214364	0.0156662	0.0272065	3.30577e-13	0.0363334	0.0296085	0.0430582	0.0201064	0.0135499	0.0266629	1.84969e-09	0.0098497	0.00765866	0.0120407	0.00663004	0.00451424	0.00874584	8.16372e-10
574.12	Cholelithiasis with other cholecystitis	Age + Sex	Predictor-outcome time gap (year)	4	0.588627	0.576905	0.60035	0	0	0		0.580508	0.570066	0.590949	0	0	0		0.0159954	0.0116811	0.0203098	0	0	0		0.016227	0.0118186	0.0206354	0	0	0		0.00321966	0.00210623	0.0043331	0	0	0
574.12	Cholelithiasis with other cholecystitis	CRS + Age + Sex	Predictor-outcome time gap (year)	6	0.638496	0.627303	0.649689	0.0606422	0.0504393	0.0708451	2.31405e-31	0.623328	0.613309	0.633347	0.0547194	0.0458053	0.0636336	2.43653e-33	0.0373488	0.0303752	0.0443223	0.0244753	0.0185758	0.0303748	4.24562e-16	0.0368048	0.0293985	0.0442112	0.0238109	0.0172624	0.0303595	1.02897e-12	0.00899288	0.00697219	0.0110136	0.00670955	0.00462562	0.00879347	2.78268e-10
574.12	Cholelithiasis with other cholecystitis	Age + Sex	Predictor-outcome time gap (year)	6	0.577854	0.56774	0.587967	0	0	0		0.568608	0.559433	0.577784	0	0	0		0.0128734	0.00971357	0.0160333	0	0	0		0.0129939	0.00976365	0.0162241	0	0	0		0.00228334	0.00137216	0.00319451	0	0	0
574.12	Cholelithiasis with other cholecystitis	CRS + Age + Sex	Predictor-outcome time gap (year)	8	0.622101	0.610321	0.633882	0.0527706	0.0431595	0.0623816	5.2391e-27	0.610507	0.600135	0.62088	0.0473685	0.0387664	0.0559705	3.71998e-27	0.029715	0.0239665	0.0354634	0.0190266	0.0145584	0.0234948	7.0593e-17	0.0293764	0.0234649	0.0352879	0.0186699	0.0138101	0.0235298	5.09242e-14	0.0112658	0.00826448	0.0142672	0.00807997	0.00501828	0.0111417	2.31041e-07
574.12	Cholelithiasis with other cholecystitis	Age + Sex	Predictor-outcome time gap (year)	8	0.569331	0.558542	0.58012	0	0	0		0.563139	0.553822	0.572456	0	0	0		0.0106883	0.00772153	0.0136552	0	0	0		0.0107065	0.00768297	0.01373	0	0	0		0.00318585	0.00188679	0.00448491	0	0	0
574.12	Cholelithiasis with other cholecystitis	CRS + Age + Sex	Sex	Female	0.605468	0.59518	0.615756	0.0895372	0.071893	0.107181	2.6247e-23	0.599422	0.590183	0.608661	0.108114	0.0962403	0.119988	3.12361e-71	0.0214597	0.0168398	0.0260796	0.0209901	0.0161131	0.025867	3.29538e-17	0.0197675	0.0152948	0.0242403	0.0192864	0.0145578	0.024015	1.30587e-15	0.00925835	0.00668014	0.0118366	0.0105385	0.00790426	0.0131727	4.46985e-15
574.12	Cholelithiasis with other cholecystitis	Age + Sex	Sex	Female	0.515931	0.503829	0.528032	0	0	0		0.491308	0.481233	0.501382	0	0	0		0.000469636	-0.000280416	0.00121969	0	0	0		0.000481119	-0.000275332	0.00123757	0	0	0		-0.00128015	-0.00218173	-0.000378567	0	0	0
574.12	Cholelithiasis with other cholecystitis	CRS + Age + Sex	Sex	Male	0.603785	0.591075	0.616494	0.0341964	0.0200769	0.0483159	2.06567e-06	0.601128	0.589834	0.612423	0.0294266	0.0166633	0.0421898	6.21811e-06	0.0188002	0.0139266	0.0236737	0.0107913	0.00597306	0.0156095	1.13504e-05	0.019079	0.013761	0.024397	0.00963336	0.00418049	0.0150862	0.000535008	0.00540293	0.00348223	0.00732362	0.00337586	0.00134793	0.00540379	0.00110349
574.12	Cholelithiasis with other cholecystitis	Age + Sex	Sex	Male	0.569588	0.557481	0.581695	0	0	0		0.571702	0.560885	0.582518	0	0	0		0.00800888	0.0052573	0.0107605	0	0	0		0.00944565	0.00621482	0.0126765	0	0	0		0.00202706	0.00130353	0.0027506	0	0	0
577	Diseases of pancreas	CRS + Age + Sex	Age	40-49	0.670388	0.65905	0.681726	0.148441	0.133399	0.163484	2.42352e-83	0.660204	0.649935	0.670473	0.138496	0.124848	0.152144	5.01758e-88	0.0748742	0.0646113	0.0851371	0.0741744	0.0639506	0.0843982	6.91799e-46	0.0806757	0.0702524	0.0910989	0.0798361	0.0694006	0.0902715	7.95991e-51	0.0147404	0.010703	0.0187779	0.0144159	0.0103598	0.018472	3.26046e-12
577	Diseases of pancreas	Age + Sex	Age	40-49	0.521947	0.508721	0.535173	0	0	0		0.521708	0.509477	0.533939	0	0	0		0.000699792	-0.000190884	0.00159047	0	0	0		0.00083959	-0.000236663	0.00191584	0	0	0		0.000324522	-0.000235293	0.000884336	0	0	0
577	Diseases of pancreas	CRS + Age + Sex	Age	50-59	0.664589	0.65245	0.676728	0.139128	0.123789	0.154466	1.05046e-70	0.656182	0.645498	0.666866	0.131149	0.117638	0.14466	1.05935e-80	0.0643786	0.0544252	0.074332	0.0632502	0.0532695	0.0732309	2.01572e-35	0.0671866	0.0570857	0.0772875	0.0658825	0.0557566	0.0760085	3.03456e-37	0.0168176	0.0125267	0.0211084	0.0158219	0.0115699	0.0200738	3.02648e-13
577	Diseases of pancreas	Age + Sex	Age	50-59	0.525461	0.514258	0.536663	0	0	0		0.525033	0.515187	0.53488	0	0	0		0.00112839	0.000211602	0.00204519	0	0	0		0.00130407	0.000254185	0.00235395	0	0	0		0.000995691	0.000252663	0.00173872	0	0	0
577	Diseases of pancreas	CRS + Age + Sex	Age	60-69	0.639762	0.627287	0.652237	0.112731	0.097599	0.127864	2.76471e-48	0.640603	0.62938	0.651826	0.111433	0.0979065	0.12496	1.20874e-58	0.0424798	0.0340528	0.0509067	0.0412038	0.0327502	0.0496574	1.25891e-21	0.0419891	0.0338178	0.0501605	0.040659	0.0324338	0.0488841	3.37148e-22	0.0136496	0.0100889	0.0172102	0.0121665	0.00848161	0.0158514	9.71809e-11
577	Diseases of pancreas	Age + Sex	Age	60-69	0.527031	0.51575	0.538311	0	0	0		0.52917	0.519295	0.539045	0	0	0		0.00127598	0.000146722	0.00240524	0	0	0		0.00133016	0.000154914	0.00250541	0	0	0		0.00148306	0.000326579	0.00263955	0	0	0
577	Diseases of pancreas	CRS + Age + Sex	Predictor-outcome time gap (year)	0	0.714202	0.703789	0.724615	0.144964	0.131817	0.158112	1.41044e-103	0.692244	0.683033	0.701454	0.129756	0.117779	0.141732	4.57879e-100	0.121467	0.109323	0.13361	0.113043	0.101199	0.124887	4.36666e-78	0.122424	0.110901	0.133948	0.112891	0.101441	0.124341	3.37042e-83	0.0335313	0.0269899	0.0400726	0.0303259	0.0237665	0.0368854	1.2881e-19
577	Diseases of pancreas	Age + Sex	Predictor-outcome time gap (year)	0	0.569238	0.557532	0.580943	0	0	0		0.562488	0.551936	0.57304	0	0	0		0.00842382	0.00564693	0.0112007	0	0	0		0.00953298	0.00637103	0.0126949	0	0	0		0.00320533	0.00204326	0.0043674	0	0	0
577	Diseases of pancreas	CRS + Age + Sex	Predictor-outcome time gap (year)	1	0.694721	0.684712	0.70473	0.131543	0.119968	0.143119	6.87084e-110	0.672426	0.663412	0.68144	0.116514	0.106323	0.126705	3.22029e-111	0.0941518	0.0835273	0.104776	0.0871213	0.07677	0.0974727	3.92866e-61	0.0960526	0.0852145	0.106891	0.0880332	0.0772585	0.0988078	1.02536e-57	0.027316	0.0202963	0.0343357	0.0230837	0.0160573	0.0301101	1.20254e-10
577	Diseases of pancreas	Age + Sex	Predictor-outcome time gap (year)	1	0.563177	0.551736	0.574619	0	0	0		0.555912	0.54591	0.565913	0	0	0		0.0070305	0.00450583	0.00955518	0	0	0		0.00801943	0.0051905	0.0108484	0	0	0		0.00423226	0.00290587	0.00555866	0	0	0
577	Diseases of pancreas	CRS + Age + Sex	Predictor-outcome time gap (year)	2	0.685047	0.675555	0.694538	0.120713	0.108797	0.132629	9.81603e-88	0.666697	0.657908	0.675486	0.108728	0.0980616	0.119395	8.50676e-89	0.0809045	0.0715924	0.0902166	0.0737459	0.0646014	0.0828904	2.82183e-56	0.0816168	0.0721225	0.091111	0.0735525	0.0640424	0.0830626	6.64348e-52	0.0233233	0.0171156	0.0295309	0.0199717	0.0137617	0.0261817	2.91289e-10
577	Diseases of pancreas	Age + Sex	Predictor-outcome time gap (year)	2	0.564334	0.553375	0.575293	0	0	0		0.557969	0.548188	0.567749	0	0	0		0.00715855	0.00471198	0.00960511	0	0	0		0.00806426	0.00531265	0.0108159	0	0	0		0.00335154	0.002195	0.00450808	0	0	0
577	Diseases of pancreas	CRS + Age + Sex	Predictor-outcome time gap (year)	4	0.682258	0.672318	0.692199	0.0911183	0.0803439	0.101893	1.05216e-61	0.665042	0.656262	0.673823	0.0827821	0.0734189	0.0921453	2.86913e-67	0.0801472	0.0704783	0.089816	0.0654681	0.0564816	0.0744547	2.97546e-46	0.0823747	0.0724688	0.0922806	0.066119	0.0567764	0.0754616	9.50186e-44	0.0208949	0.015206	0.0265839	0.0151243	0.00952895	0.0207196	1.17185e-07
577	Diseases of pancreas	Age + Sex	Predictor-outcome time gap (year)	4	0.59114	0.58045	0.60183	0	0	0		0.58226	0.572761	0.591759	0	0	0		0.014679	0.0112515	0.0181065	0	0	0		0.0162557	0.0124405	0.0200708	0	0	0		0.0057707	0.00421769	0.00732371	0	0	0
577	Diseases of pancreas	CRS + Age + Sex	Predictor-outcome time gap (year)	6	0.667376	0.655933	0.67882	0.0833159	0.0724103	0.0942215	1.09228e-50	0.650576	0.640106	0.661045	0.07478	0.0649909	0.0845692	1.11444e-50	0.0598582	0.0517644	0.067952	0.0474536	0.0398325	0.0550746	2.9587e-34	0.0601308	0.0519635	0.0682982	0.0462552	0.0381107	0.0543996	8.8301e-29	0.0173528	0.0139766	0.020729	0.0125707	0.00910958	0.0160319	1.09122e-12
577	Diseases of pancreas	Age + Sex	Predictor-outcome time gap (year)	6	0.58406	0.573015	0.595106	0	0	0		0.575796	0.565871	0.585721	0	0	0		0.0124046	0.00900402	0.0158052	0	0	0		0.0138757	0.0101097	0.0176416	0	0	0		0.00478209	0.00348624	0.00607795	0	0	0
577	Diseases of pancreas	CRS + Age + Sex	Predictor-outcome time gap (year)	8	0.66662	0.654802	0.678438	0.0755091	0.0647968	0.0862214	2.0566e-43	0.651389	0.640758	0.662019	0.0682021	0.0587523	0.0776519	1.98551e-45	0.0608758	0.0522126	0.069539	0.0463434	0.0387889	0.0538979	2.67296e-33	0.0614263	0.0528067	0.0700458	0.0453102	0.0373679	0.0532526	5.02916e-29	0.0163009	0.0125078	0.020094	0.0118328	0.00801582	0.0156498	1.23245e-09
577	Diseases of pancreas	Age + Sex	Predictor-outcome time gap (year)	8	0.591111	0.577996	0.604225	0	0	0		0.583186	0.571717	0.594656	0	0	0		0.0145324	0.0103363	0.0187285	0	0	0		0.016116	0.0115164	0.0207156	0	0	0		0.00446806	0.00327129	0.00566483	0	0	0
577	Diseases of pancreas	CRS + Age + Sex	Sex	Female	0.665381	0.65575	0.675012	0.0879107	0.0778746	0.0979469	4.59777e-66	0.657833	0.64945	0.666217	0.0843788	0.0753121	0.0934454	2.46744e-74	0.0599553	0.0522375	0.0676732	0.049708	0.0426303	0.0567856	4.12601e-43	0.062457	0.0543187	0.0705954	0.0508184	0.0431776	0.0584593	7.68089e-39	0.0171781	0.0130882	0.021268	0.0137195	0.00963927	0.0177997	4.39016e-11
577	Diseases of pancreas	Age + Sex	Sex	Female	0.57747	0.566572	0.588369	0	0	0		0.573454	0.563642	0.583267	0	0	0		0.0102474	0.00738035	0.0131144	0	0	0		0.0116386	0.00840392	0.0148733	0	0	0		0.00345866	0.00251283	0.00440449	0	0	0
577	Diseases of pancreas	CRS + Age + Sex	Sex	Male	0.67191	0.659574	0.684246	0.0974282	0.0864438	0.108413	1.08692e-67	0.666978	0.655939	0.678018	0.093622	0.0835455	0.103698	4.27726e-74	0.0670105	0.0565696	0.0774514	0.0573432	0.0476162	0.0670702	7.00554e-31	0.0687283	0.0581077	0.0793488	0.0579373	0.0478825	0.0679921	1.4116e-29	0.0155742	0.011956	0.0191925	0.012173	0.00860238	0.0157437	2.35846e-11
577	Diseases of pancreas	Age + Sex	Sex	Male	0.574482	0.564008	0.584955	0	0	0		0.573356	0.563623	0.58309	0	0	0		0.00966723	0.00691812	0.0124163	0	0	0		0.010791	0.00777704	0.0138049	0	0	0		0.00340122	0.00213489	0.00466755	0	0	0
578.9	Hemorrhage of gastrointestinal tract	CRS + Age + Sex	Age	40-49	0.642012	0.631574	0.652449	0.126621	0.109972	0.14327	3.01069e-50	0.631312	0.621786	0.640839	0.115877	0.102269	0.129485	1.55233e-62	0.05837	0.0494774	0.0672625	0.0578497	0.0489147	0.0667847	6.73367e-37	0.0488621	0.0413271	0.056397	0.0483941	0.0408061	0.0559821	7.45938e-36	0.0315827	0.0224438	0.0407217	0.0309704	0.0218135	0.0401272	3.37932e-11
578.9	Hemorrhage of gastrointestinal tract	Age + Sex	Age	40-49	0.515391	0.502465	0.528316	0	0	0		0.515435	0.505207	0.525663	0	0	0		0.000520268	-0.000347381	0.00138792	0	0	0		0.000467982	-0.000321451	0.00125742	0	0	0		0.00061235	-0.00084726	0.00207196	0	0	0
578.9	Hemorrhage of gastrointestinal tract	CRS + Age + Sex	Age	50-59	0.640783	0.628992	0.652574	0.12056	0.105216	0.135903	1.63201e-53	0.631496	0.620929	0.642063	0.11194	0.0981538	0.125726	5.05083e-57	0.0598785	0.0495953	0.0701617	0.0590115	0.0487287	0.0692943	2.37013e-29	0.0497895	0.0412212	0.0583578	0.0489994	0.0403997	0.0575991	5.88046e-29	0.030241	0.0215816	0.0389004	0.0287655	0.0199173	0.0376136	1.86701e-10
578.9	Hemorrhage of gastrointestinal tract	Age + Sex	Age	50-59	0.520223	0.508277	0.532169	0	0	0		0.519556	0.508915	0.530197	0	0	0		0.000867009	-0.000272812	0.00200683	0	0	0		0.00079013	-0.00024156	0.00182182	0	0	0		0.00147554	-0.000366546	0.00331763	0	0	0
578.9	Hemorrhage of gastrointestinal tract	CRS + Age + Sex	Age	60-69	0.633711	0.62215	0.645272	0.101916	0.0863566	0.117475	1.00062e-37	0.634154	0.623782	0.644526	0.100205	0.0860634	0.114347	7.51295e-44	0.050527	0.04183	0.0592241	0.0482621	0.0394904	0.0570337	4.10507e-27	0.0410871	0.0340375	0.0481366	0.0391542	0.0320219	0.0462865	5.33775e-27	0.0243933	0.0183036	0.030483	0.020202	0.0138969	0.0265071	3.38861e-10
578.9	Hemorrhage of gastrointestinal tract	Age + Sex	Age	60-69	0.531795	0.520362	0.543228	0	0	0		0.533949	0.523352	0.544547	0	0	0		0.00226493	0.000640654	0.0038892	0	0	0		0.00193289	0.00053952	0.00332626	0	0	0		0.00419132	0.00197137	0.00641126	0	0	0
578.9	Hemorrhage of gastrointestinal tract	CRS + Age + Sex	Predictor-outcome time gap (year)	0	0.665131	0.652803	0.67746	0.133715	0.118721	0.148709	2.05962e-68	0.646077	0.634999	0.657154	0.118426	0.104894	0.131959	6.00399e-66	0.0854202	0.0730264	0.097814	0.083191	0.0709054	0.0954766	3.3764e-40	0.0695848	0.0596065	0.0795632	0.0676176	0.0576789	0.0775563	1.45801e-40	0.0505143	0.0383502	0.0626785	0.0462559	0.0339519	0.05856	1.72815e-13
578.9	Hemorrhage of gastrointestinal tract	Age + Sex	Predictor-outcome time gap (year)	0	0.531416	0.519262	0.543571	0	0	0		0.52765	0.517048	0.538252	0	0	0		0.00222925	0.000479509	0.00397898	0	0	0		0.00196722	0.000411479	0.00352296	0	0	0		0.00425841	0.00153041	0.0069864	0	0	0
578.9	Hemorrhage of gastrointestinal tract	CRS + Age + Sex	Predictor-outcome time gap (year)	1	0.662071	0.651336	0.672806	0.121448	0.10868	0.134217	1.46335e-77	0.645844	0.636159	0.655529	0.109426	0.0978115	0.121041	3.91867e-76	0.0775018	0.0655465	0.0894571	0.0738611	0.0619996	0.0857227	2.93729e-34	0.0630963	0.0532303	0.0729623	0.0599176	0.0500622	0.069773	9.77594e-33	0.0364893	0.0280833	0.0448953	0.0325463	0.0242184	0.0408741	1.8622e-14
578.9	Hemorrhage of gastrointestinal tract	Age + Sex	Predictor-outcome time gap (year)	1	0.540623	0.529271	0.551974	0	0	0		0.536418	0.526351	0.546485	0	0	0		0.00364065	0.00161345	0.00566786	0	0	0		0.00317869	0.00139422	0.00496315	0	0	0		0.00394303	0.00174928	0.00613677	0	0	0
578.9	Hemorrhage of gastrointestinal tract	CRS + Age + Sex	Predictor-outcome time gap (year)	2	0.650957	0.638988	0.662926	0.123663	0.11054	0.136787	3.67362e-76	0.635424	0.624551	0.646297	0.109781	0.0977671	0.121795	9.85123e-72	0.0665478	0.055321	0.0777746	0.0647167	0.0537105	0.075723	9.92086e-31	0.0541138	0.0448484	0.0633792	0.0525253	0.043371	0.0616796	2.42794e-29	0.0350871	0.026687	0.0434872	0.0314089	0.023043	0.0397749	1.86056e-13
578.9	Hemorrhage of gastrointestinal tract	Age + Sex	Predictor-outcome time gap (year)	2	0.527294	0.515596	0.538992	0	0	0		0.525644	0.515075	0.536212	0	0	0		0.00183107	0.000300718	0.00336142	0	0	0		0.00158849	0.000249839	0.00292714	0	0	0		0.00367817	0.00118143	0.0061749	0	0	0
578.9	Hemorrhage of gastrointestinal tract	CRS + Age + Sex	Predictor-outcome time gap (year)	4	0.63695	0.624837	0.649062	0.0972599	0.083641	0.110879	1.62215e-44	0.623002	0.612045	0.633958	0.0858775	0.0734777	0.0982773	5.69667e-42	0.0531737	0.0433259	0.0630215	0.0495719	0.0400039	0.0591399	3.16142e-24	0.0437164	0.0357773	0.0516555	0.0405137	0.0327657	0.0482617	1.20198e-24	0.0275894	0.0196083	0.0355706	0.0240959	0.0159892	0.0322026	5.6877e-09
578.9	Hemorrhage of gastrointestinal tract	Age + Sex	Predictor-outcome time gap (year)	4	0.53969	0.528286	0.551094	0	0	0		0.537124	0.526657	0.547592	0	0	0		0.00360179	0.00159196	0.00561163	0	0	0		0.00320268	0.00141823	0.00498713	0	0	0		0.00349351	0.00104053	0.00594649	0	0	0
578.9	Hemorrhage of gastrointestinal tract	CRS + Age + Sex	Predictor-outcome time gap (year)	6	0.626935	0.615263	0.638606	0.0939054	0.0796642	0.108147	3.30075e-38	0.615027	0.604449	0.625604	0.08465	0.0717863	0.0975137	4.64207e-38	0.0441201	0.0352456	0.0529946	0.0416635	0.0329108	0.0504162	1.06288e-20	0.0357303	0.0283079	0.0431527	0.0334849	0.0261164	0.0408535	5.25819e-19	0.025325	0.0179861	0.0326638	0.0219284	0.0143798	0.029477	1.24361e-08
578.9	Hemorrhage of gastrointestinal tract	Age + Sex	Predictor-outcome time gap (year)	6	0.533029	0.521539	0.54452	0	0	0		0.530377	0.520149	0.540604	0	0	0		0.00245654	0.000723538	0.00418954	0	0	0		0.00224535	0.000695447	0.00379525	0	0	0		0.00339658	0.00098557	0.0058076	0	0	0
578.9	Hemorrhage of gastrointestinal tract	CRS + Age + Sex	Predictor-outcome time gap (year)	8	0.635549	0.624692	0.646405	0.0792626	0.0674296	0.0910955	2.25397e-39	0.621564	0.611752	0.631375	0.0695594	0.0589008	0.0802179	1.84082e-37	0.0464073	0.0380723	0.0547423	0.039587	0.0317358	0.0474382	4.96205e-23	0.0369499	0.0299943	0.0439056	0.0307771	0.0241084	0.0374458	1.48894e-19	0.0268688	0.0191498	0.0345879	0.0211079	0.0133587	0.0288572	9.36168e-08
578.9	Hemorrhage of gastrointestinal tract	Age + Sex	Predictor-outcome time gap (year)	8	0.556286	0.544002	0.56857	0	0	0		0.552004	0.540897	0.563112	0	0	0		0.00682032	0.00382462	0.00981603	0	0	0		0.00617283	0.00350179	0.00884388	0	0	0		0.00576089	0.00354868	0.00797311	0	0	0
578.9	Hemorrhage of gastrointestinal tract	CRS + Age + Sex	Sex	Female	0.643702	0.631082	0.656321	0.123211	0.108215	0.138207	2.40012e-58	0.635065	0.623956	0.646175	0.111631	0.0983438	0.124917	6.33619e-61	0.0569106	0.046649	0.0671723	0.0559954	0.0458276	0.0661632	3.68428e-27	0.0466373	0.0381398	0.0551348	0.0458002	0.0373549	0.0542456	2.18065e-26	0.0288505	0.0200513	0.0376497	0.0257559	0.0165818	0.03493	3.7444e-08
578.9	Hemorrhage of gastrointestinal tract	Age + Sex	Sex	Female	0.520491	0.508822	0.53216	0	0	0		0.523435	0.513146	0.533724	0	0	0		0.000915227	-0.000123057	0.00195351	0	0	0		0.000837048	-0.000106677	0.00178077	0	0	0		0.00309462	0.000993866	0.00519537	0	0	0
578.9	Hemorrhage of gastrointestinal tract	CRS + Age + Sex	Sex	Male	0.632641	0.621558	0.643725	0.0956436	0.0829482	0.108339	2.43178e-49	0.628496	0.61874	0.638253	0.0893664	0.0779311	0.100802	5.87658e-53	0.0521969	0.0422824	0.0621115	0.0492397	0.0396421	0.0588373	8.69431e-24	0.0431746	0.034761	0.0515882	0.0405617	0.0324176	0.0487057	1.64439e-22	0.0272997	0.018976	0.0356233	0.0243677	0.0160427	0.0326926	9.64027e-09
578.9	Hemorrhage of gastrointestinal tract	Age + Sex	Sex	Male	0.536998	0.526349	0.547647	0	0	0		0.53913	0.529706	0.548554	0	0	0		0.00295721	0.00114461	0.00476981	0	0	0		0.00261294	0.00100814	0.00421775	0	0	0		0.00293197	0.000672221	0.00519172	0	0	0
594	Urinary calculus	CRS + Age + Sex	Age	40-49	0.629222	0.618577	0.639867	0.0784333	0.0686672	0.0881993	7.9373e-56	0.617938	0.608351	0.627524	0.0723175	0.0634178	0.0812172	4.1557e-57	0.0389079	0.0324421	0.0453737	0.0348379	0.0290018	0.040674	1.27879e-31	0.0430935	0.0357816	0.0504054	0.0384933	0.0316499	0.0453368	2.9133e-28	0.0107068	0.00773336	0.0136801	0.00856181	0.0058084	0.0113152	1.0974e-09
594	Urinary calculus	Age + Sex	Age	40-49	0.550789	0.539877	0.561701	0	0	0		0.54562	0.535815	0.555425	0	0	0		0.00407005	0.00230913	0.00583098	0	0	0		0.00460015	0.00262619	0.00657411	0	0	0		0.00214494	0.00107842	0.00321147	0	0	0
594	Urinary calculus	CRS + Age + Sex	Age	50-59	0.64658	0.635346	0.657814	0.0768246	0.0674298	0.0862194	8.23629e-58	0.635425	0.625441	0.645408	0.0715335	0.0630542	0.0800128	2.06477e-61	0.0495067	0.0415098	0.0575036	0.0401039	0.033228	0.0469797	2.90557e-30	0.0504033	0.0419654	0.0588413	0.0403423	0.0328632	0.0478214	4.01431e-26	0.017363	0.0128763	0.0218498	0.0134866	0.00895833	0.0180149	5.30262e-09
594	Urinary calculus	Age + Sex	Age	50-59	0.569756	0.559157	0.580354	0	0	0		0.563891	0.554464	0.573318	0	0	0		0.00940281	0.00651334	0.0122923	0	0	0		0.010061	0.00700512	0.013117	0	0	0		0.00387641	0.00270408	0.00504875	0	0	0
594	Urinary calculus	CRS + Age + Sex	Age	60-69	0.666942	0.656009	0.677876	0.0654951	0.0542649	0.0767252	2.93958e-30	0.66103	0.651154	0.670906	0.0650137	0.0551634	0.0748639	2.81364e-38	0.0557998	0.0476222	0.0639774	0.0320891	0.0244172	0.0397611	2.44695e-16	0.0524054	0.0444721	0.0603386	0.028485	0.0207199	0.0362501	6.48882e-13	0.0154272	0.0112946	0.0195599	0.0103149	0.0058831	0.0147467	5.07218e-06
594	Urinary calculus	Age + Sex	Age	60-69	0.601447	0.590865	0.61203	0	0	0		0.596016	0.586458	0.605575	0	0	0		0.0237107	0.0192029	0.0282185	0	0	0		0.0239204	0.0194543	0.0283864	0	0	0		0.00511236	0.00359944	0.00662528	0	0	0
594	Urinary calculus	CRS + Age + Sex	Predictor-outcome time gap (year)	0	0.674746	0.663583	0.685909	0.0732576	0.0641768	0.0823384	2.58784e-56	0.656414	0.646281	0.666546	0.0654167	0.0572552	0.0735783	1.30105e-55	0.0694987	0.0600723	0.0789251	0.0502329	0.0421921	0.0582737	1.80074e-34	0.0670903	0.0577965	0.0763841	0.0462458	0.0379572	0.0545344	7.7966e-28	0.0262624	0.0193832	0.0331417	0.0204006	0.0136338	0.0271674	3.4434e-09
594	Urinary calculus	Age + Sex	Predictor-outcome time gap (year)	0	0.601488	0.589385	0.613592	0	0	0		0.590997	0.580167	0.601827	0	0	0		0.0192658	0.0146551	0.0238766	0	0	0		0.0208445	0.015905	0.025784	0	0	0		0.00586182	0.00416831	0.00755533	0	0	0
594	Urinary calculus	CRS + Age + Sex	Predictor-outcome time gap (year)	1	0.658141	0.645266	0.671016	0.0704581	0.06068	0.0802362	2.74213e-45	0.641893	0.630362	0.653424	0.0630996	0.0543823	0.0718169	1.10247e-45	0.0583104	0.0489425	0.0676783	0.0439438	0.0360781	0.0518094	6.64762e-28	0.0584253	0.0491792	0.0676715	0.042736	0.0346429	0.0508292	4.20157e-25	0.0187648	0.0133896	0.0241401	0.012988	0.0075739	0.018402	2.57848e-06
594	Urinary calculus	Age + Sex	Predictor-outcome time gap (year)	1	0.587683	0.575232	0.600133	0	0	0		0.578793	0.567837	0.58975	0	0	0		0.0143666	0.0103109	0.0184224	0	0	0		0.0156893	0.0113503	0.0200284	0	0	0		0.00577689	0.00419177	0.007362	0	0	0
594	Urinary calculus	CRS + Age + Sex	Predictor-outcome time gap (year)	2	0.66919	0.658501	0.67988	0.0619566	0.0532575	0.0706557	2.76454e-44	0.651693	0.642141	0.661245	0.0564505	0.0484317	0.0644693	2.63146e-43	0.0635599	0.0547102	0.0724095	0.0421683	0.0350771	0.0492596	2.16508e-31	0.0616809	0.0532657	0.070096	0.0383697	0.031302	0.0454374	1.93275e-26	0.0165064	0.0130285	0.0199842	0.00920472	0.00568144	0.012728	3.0475e-07
594	Urinary calculus	Age + Sex	Predictor-outcome time gap (year)	2	0.607234	0.596271	0.618196	0	0	0		0.595242	0.58544	0.605044	0	0	0		0.0213915	0.0169023	0.0258807	0	0	0		0.0233111	0.0185423	0.02808	0	0	0		0.00730165	0.00538015	0.00922316	0	0	0
594	Urinary calculus	CRS + Age + Sex	Predictor-outcome time gap (year)	4	0.650136	0.640013	0.660259	0.0608467	0.0508909	0.0708025	4.59622e-33	0.635297	0.626209	0.644385	0.0551719	0.0462727	0.0640712	5.666e-34	0.0496813	0.0420885	0.057274	0.0349806	0.0278232	0.0421381	9.80323e-22	0.0491727	0.0412849	0.0570605	0.0327654	0.0249276	0.0406032	2.53743e-16	0.0154158	0.0113981	0.0194334	0.00798724	0.00413215	0.0118423	4.8908e-05
594	Urinary calculus	Age + Sex	Predictor-outcome time gap (year)	4	0.589289	0.577771	0.600807	0	0	0		0.580125	0.569867	0.590383	0	0	0		0.0147006	0.0108008	0.0186004	0	0	0		0.0164073	0.0122048	0.0206098	0	0	0		0.00742852	0.00545819	0.00939884	0	0	0
594	Urinary calculus	CRS + Age + Sex	Predictor-outcome time gap (year)	6	0.668441	0.657035	0.679846	0.0579455	0.0494637	0.0664274	6.93079e-41	0.650985	0.640643	0.661326	0.0516713	0.043918	0.0594247	5.4306e-39	0.0584355	0.0499529	0.0669181	0.03568	0.0287093	0.0426507	1.09986e-23	0.0562874	0.0479393	0.0646355	0.0312486	0.023928	0.0385692	5.94511e-17	0.0180459	0.0127693	0.0233225	0.0095759	0.00424591	0.0149059	0.00042946
594	Urinary calculus	Age + Sex	Predictor-outcome time gap (year)	6	0.610495	0.599281	0.621709	0	0	0		0.599314	0.589218	0.609409	0	0	0		0.0227555	0.01804	0.027471	0	0	0		0.0250388	0.0200039	0.0300737	0	0	0		0.00847004	0.0066937	0.0102464	0	0	0
594	Urinary calculus	CRS + Age + Sex	Predictor-outcome time gap (year)	8	0.653216	0.642927	0.663504	0.0406447	0.0314945	0.0497949	3.14654e-18	0.638924	0.629807	0.648041	0.0370019	0.0286099	0.0453938	5.53099e-18	0.0502994	0.042495	0.0581037	0.0268115	0.0202851	0.0333379	8.15429e-16	0.0488268	0.0409501	0.0567035	0.0233217	0.0163612	0.0302822	5.134e-11	0.0160109	0.0115025	0.0205193	0.00703362	0.0027335	0.0113337	0.00134655
594	Urinary calculus	Age + Sex	Predictor-outcome time gap (year)	8	0.612571	0.601285	0.623857	0	0	0		0.601922	0.59187	0.611974	0	0	0		0.0234878	0.0186609	0.0283147	0	0	0		0.0255051	0.0203564	0.0306538	0	0	0		0.00897726	0.00699143	0.0109631	0	0	0
594	Urinary calculus	CRS + Age + Sex	Sex	Female	0.646445	0.636001	0.656888	0.130935	0.119357	0.142512	7.25081e-109	0.638328	0.628722	0.647934	0.119693	0.109373	0.130013	2.19803e-114	0.0475237	0.0402023	0.054845	0.0471301	0.039957	0.0543031	6.00014e-38	0.0484017	0.0407199	0.0560835	0.0479571	0.0404243	0.0554898	9.84084e-36	0.0117265	0.00891583	0.0145372	0.010929	0.00798045	0.0138776	3.7388e-13
594	Urinary calculus	Age + Sex	Sex	Female	0.51551	0.505509	0.525511	0	0	0		0.518635	0.509922	0.527348	0	0	0		0.000393603	-0.000106283	0.00089349	0	0	0		0.00044466	-0.000123354	0.00101267	0	0	0		0.000797483	-5.68465e-05	0.00165181	0	0	0
594	Urinary calculus	CRS + Age + Sex	Sex	Male	0.615679	0.604623	0.626734	0.0526169	0.0415704	0.0636634	1.00321e-20	0.612428	0.602281	0.622576	0.0510091	0.0412	0.0608182	2.14869e-24	0.033364	0.0269869	0.0397411	0.0256695	0.0198788	0.0314603	3.6794e-18	0.0321882	0.0262547	0.0381217	0.0244654	0.018975	0.0299557	2.46365e-18	0.0147066	0.0100451	0.0193681	0.0106345	0.00593131	0.0153376	9.3474e-06
594	Urinary calculus	Age + Sex	Sex	Male	0.563062	0.550924	0.575199	0	0	0		0.561419	0.550762	0.572076	0	0	0		0.00769446	0.00466568	0.0107232	0	0	0		0.0077228	0.0047102	0.0107354	0	0	0		0.00407213	0.00240757	0.00573669	0	0	0
594.1	Calculus of kidney	CRS + Age + Sex	Age	40-49	0.651884	0.640666	0.663102	0.102038	0.0903679	0.113707	7.78604e-66	0.638596	0.62875	0.648442	0.0935547	0.0830228	0.104087	6.8896e-68	0.0552583	0.0470673	0.0634494	0.0514405	0.0436456	0.0592354	2.88043e-38	0.064389	0.0547564	0.0740216	0.0596701	0.0503592	0.0689811	3.47567e-36	0.0146556	0.0103572	0.018954	0.013697	0.0094176	0.0179764	3.5363e-10
594.1	Calculus of kidney	Age + Sex	Age	40-49	0.549847	0.539113	0.560581	0	0	0		0.545041	0.535431	0.554651	0	0	0		0.00381785	0.00208498	0.00555071	0	0	0		0.00471884	0.00259749	0.00684018	0	0	0		0.000958584	0.000435407	0.00148176	0	0	0
594.1	Calculus of kidney	CRS + Age + Sex	Age	50-59	0.664497	0.653291	0.675704	0.0887586	0.0775159	0.100001	5.2412e-54	0.652907	0.643113	0.662701	0.0834229	0.0733888	0.093457	1.06997e-59	0.0569476	0.0491982	0.064697	0.0461093	0.0388793	0.0533393	7.49768e-36	0.0614096	0.0531025	0.0697167	0.0488157	0.0406912	0.0569402	5.16726e-32	0.0149042	0.0108276	0.0189809	0.0130529	0.00897013	0.0171356	3.7002e-10
594.1	Calculus of kidney	Age + Sex	Age	50-59	0.575739	0.564354	0.587123	0	0	0		0.569484	0.559084	0.579885	0	0	0		0.0108383	0.00770355	0.013973	0	0	0		0.0125939	0.00899674	0.016191	0	0	0		0.00185136	0.00108277	0.00261994	0	0	0
594.1	Calculus of kidney	CRS + Age + Sex	Age	60-69	0.655386	0.645819	0.664953	0.0808302	0.0700671	0.0915932	4.84523e-49	0.653701	0.645452	0.66195	0.0817196	0.0723593	0.0910799	1.22064e-65	0.0459439	0.0391052	0.0527827	0.0352208	0.0282067	0.042235	7.43891e-23	0.0479319	0.0408054	0.0550584	0.0359783	0.0285071	0.0434495	3.7838e-21	0.00988051	0.00744337	0.0123177	0.0073694	0.00491371	0.0098251	4.05965e-09
594.1	Calculus of kidney	Age + Sex	Age	60-69	0.574556	0.564354	0.584758	0	0	0		0.571981	0.562967	0.580995	0	0	0		0.0107231	0.00777123	0.0136749	0	0	0		0.0119536	0.00868671	0.0152205	0	0	0		0.0025111	0.0017111	0.00331111	0	0	0
594.1	Calculus of kidney	CRS + Age + Sex	Predictor-outcome time gap (year)	0	0.684821	0.674205	0.695438	0.0964262	0.0841913	0.108661	7.89613e-54	0.664665	0.655333	0.673997	0.0856563	0.0746567	0.096656	1.35713e-52	0.0783219	0.0684552	0.0881887	0.0653181	0.05552	0.0751161	5.15299e-39	0.0849249	0.074623	0.0952267	0.0694536	0.0589205	0.0799866	3.30763e-38	0.0229847	0.0167099	0.0292595	0.019914	0.0135391	0.0262889	9.20655e-10
594.1	Calculus of kidney	Age + Sex	Predictor-outcome time gap (year)	0	0.588395	0.576305	0.600485	0	0	0		0.579009	0.568326	0.589691	0	0	0		0.0130039	0.00940795	0.0165998	0	0	0		0.0154713	0.0112094	0.0197331	0	0	0		0.00307071	0.00200648	0.00413494	0	0	0
594.1	Calculus of kidney	CRS + Age + Sex	Predictor-outcome time gap (year)	1	0.67744	0.665677	0.689202	0.0891531	0.0770892	0.101217	1.52262e-47	0.659731	0.649122	0.67034	0.0812153	0.0703028	0.0921279	3.40776e-48	0.0771744	0.0664686	0.0878802	0.0640553	0.0538036	0.0743069	1.75599e-34	0.084763	0.0733031	0.096223	0.0692755	0.0581673	0.0803838	2.33982e-34	0.0231327	0.0171945	0.0290708	0.0196752	0.0137169	0.0256334	9.66079e-11
594.1	Calculus of kidney	Age + Sex	Predictor-outcome time gap (year)	1	0.588287	0.577777	0.598796	0	0	0		0.578516	0.569183	0.587849	0	0	0		0.0131192	0.00997696	0.0162614	0	0	0		0.0154875	0.0118329	0.0191421	0	0	0		0.00345752	0.00229088	0.00462417	0	0	0
594.1	Calculus of kidney	CRS + Age + Sex	Predictor-outcome time gap (year)	2	0.671119	0.660948	0.68129	0.0905301	0.0786875	0.102373	9.50969e-51	0.653217	0.644108	0.662326	0.0808108	0.069984	0.0916376	1.83187e-48	0.067295	0.0591212	0.0754689	0.0565033	0.0488621	0.0641445	1.33994e-47	0.0729673	0.0642727	0.0816619	0.0603701	0.0520121	0.068728	1.69299e-45	0.0177934	0.0137665	0.0218203	0.0140017	0.0100116	0.0179919	6.08176e-12
594.1	Calculus of kidney	Age + Sex	Predictor-outcome time gap (year)	2	0.580589	0.567707	0.59347	0	0	0		0.572406	0.560842	0.583971	0	0	0		0.0107917	0.0073072	0.0142762	0	0	0		0.0125973	0.00852321	0.0166713	0	0	0		0.00379167	0.00293713	0.00464621	0	0	0
594.1	Calculus of kidney	CRS + Age + Sex	Predictor-outcome time gap (year)	4	0.674974	0.664143	0.685804	0.084212	0.0739533	0.0944708	3.04992e-58	0.657227	0.647301	0.667152	0.0762266	0.0670264	0.0854268	2.6756e-59	0.0645305	0.0554917	0.0735693	0.0507898	0.0426735	0.0589061	1.39624e-34	0.0696903	0.0604599	0.0789208	0.053301	0.0447865	0.0618154	1.32073e-34	0.0143668	0.0110281	0.0177055	0.0104256	0.00717195	0.0136792	3.37906e-10
594.1	Calculus of kidney	Age + Sex	Predictor-outcome time gap (year)	4	0.590761	0.578461	0.603062	0	0	0		0.581	0.569622	0.592379	0	0	0		0.0137407	0.00993255	0.0175488	0	0	0		0.0163893	0.0119968	0.0207819	0	0	0		0.00394119	0.00260373	0.00527865	0	0	0
594.1	Calculus of kidney	CRS + Age + Sex	Predictor-outcome time gap (year)	6	0.662199	0.65068	0.673717	0.0849704	0.0738501	0.0960907	1.05233e-50	0.646906	0.636293	0.65752	0.0766071	0.0665042	0.0867101	5.84072e-50	0.0582854	0.0498411	0.0667298	0.0481343	0.0401468	0.0561217	3.41459e-32	0.0634083	0.0544679	0.0723487	0.0515152	0.0427488	0.0602816	1.07545e-30	0.013791	0.0108011	0.0167808	0.0101817	0.00719019	0.0131732	2.54425e-11
594.1	Calculus of kidney	Age + Sex	Predictor-outcome time gap (year)	6	0.577228	0.564737	0.58972	0	0	0		0.570299	0.559138	0.581461	0	0	0		0.0101512	0.00688878	0.0134135	0	0	0		0.0118931	0.00808184	0.0157044	0	0	0		0.00360925	0.00255706	0.00466144	0	0	0
594.1	Calculus of kidney	CRS + Age + Sex	Predictor-outcome time gap (year)	8	0.652791	0.641746	0.663835	0.0730044	0.0625257	0.0834832	1.88795e-42	0.638719	0.628741	0.648696	0.0655777	0.0561478	0.0750077	2.65622e-42	0.0508296	0.0431166	0.0585427	0.0399896	0.0329079	0.0470712	1.79833e-28	0.055199	0.0467676	0.0636303	0.0420928	0.0342345	0.0499512	8.78207e-26	0.0154592	0.0114057	0.0195126	0.0118149	0.00775667	0.0158732	1.15588e-08
594.1	Calculus of kidney	Age + Sex	Predictor-outcome time gap (year)	8	0.579786	0.570299	0.589273	0	0	0		0.573141	0.564469	0.581813	0	0	0		0.01084	0.00823174	0.0134483	0	0	0		0.0131062	0.00997547	0.0162368	0	0	0		0.00364426	0.00248743	0.0048011	0	0	0
594.1	Calculus of kidney	CRS + Age + Sex	Sex	Female	0.656812	0.645648	0.667976	0.12773	0.114048	0.141411	8.5767e-75	0.648037	0.638227	0.657848	0.117541	0.105322	0.12976	2.70208e-79	0.0522725	0.0441849	0.0603601	0.0509728	0.0430122	0.0589334	3.97836e-36	0.0586324	0.0495363	0.0677285	0.0569968	0.0479608	0.0660327	4.14653e-35	0.00929106	0.00708819	0.0114939	0.00815966	0.00588581	0.0104335	2.01726e-12
594.1	Calculus of kidney	Age + Sex	Sex	Female	0.529082	0.516291	0.541873	0	0	0		0.530496	0.519115	0.541878	0	0	0		0.00129975	0.000159127	0.00244038	0	0	0		0.00163563	0.000220012	0.00305125	0	0	0		0.0011314	0.000456218	0.00180657	0	0	0
594.1	Calculus of kidney	CRS + Age + Sex	Sex	Male	0.636429	0.623254	0.649603	0.0714165	0.0592835	0.0835496	8.62934e-31	0.632491	0.62066	0.644322	0.066505	0.0556674	0.0773426	2.55306e-33	0.0426882	0.0343602	0.0510162	0.0351234	0.0272737	0.0429732	1.79014e-18	0.0448906	0.0362036	0.0535776	0.0367341	0.0284941	0.0449741	2.3818e-18	0.0101944	0.00716772	0.013221	0.0079615	0.00483803	0.011085	5.85893e-07
594.1	Calculus of kidney	Age + Sex	Sex	Male	0.565012	0.554145	0.57588	0	0	0		0.565986	0.556356	0.575617	0	0	0		0.00756474	0.00506973	0.0100598	0	0	0		0.00815646	0.00543524	0.0108777	0	0	0		0.00223287	0.00130695	0.0031588	0	0	0
595	Hydronephrosis	CRS + Age + Sex	Age	40-49	0.66191	0.650164	0.673656	0.105571	0.0950395	0.116103	6.15066e-86	0.64927	0.638945	0.659595	0.0988545	0.0893875	0.108322	4.33427e-93	0.074886	0.0652908	0.0844811	0.0700547	0.0609879	0.0791216	8.34935e-52	0.0885604	0.078083	0.0990378	0.082603	0.0725189	0.0926872	5.29539e-58	0.0176182	0.0131574	0.022079	0.0163578	0.0119878	0.0207279	2.19291e-13
595	Hydronephrosis	Age + Sex	Age	40-49	0.556339	0.545766	0.566912	0	0	0		0.550415	0.541176	0.559655	0	0	0		0.00483124	0.0029755	0.00668698	0	0	0		0.00595739	0.00362899	0.00828578	0	0	0		0.00126039	0.00067388	0.00184689	0	0	0
595	Hydronephrosis	CRS + Age + Sex	Age	50-59	0.668528	0.655765	0.681291	0.105603	0.0936495	0.117555	3.56382e-67	0.658344	0.646596	0.670093	0.101883	0.0909747	0.11279	7.32441e-75	0.0737044	0.0627423	0.0846665	0.0668488	0.0565564	0.0771413	4.03442e-37	0.0818902	0.0703305	0.0934499	0.0737697	0.0628448	0.0846947	5.54722e-40	0.0194069	0.0148906	0.0239233	0.0168075	0.012486	0.021129	2.48215e-14
595	Hydronephrosis	Age + Sex	Age	50-59	0.562925	0.551947	0.573904	0	0	0		0.556462	0.54656	0.566363	0	0	0		0.00685556	0.00447716	0.00923395	0	0	0		0.00812047	0.00535272	0.0108882	0	0	0		0.00259944	0.00172076	0.00347813	0	0	0
595	Hydronephrosis	CRS + Age + Sex	Age	60-69	0.665037	0.652994	0.67708	0.069498	0.0581773	0.0808187	2.40556e-33	0.663827	0.652931	0.674723	0.0730868	0.0625932	0.0835804	1.9932e-42	0.0615713	0.0514245	0.0717181	0.0445073	0.0350918	0.0539229	1.95556e-20	0.0602574	0.0504409	0.0700739	0.0425765	0.0332756	0.0518775	2.91082e-19	0.0214795	0.0154513	0.0275077	0.017435	0.0115752	0.0232948	5.49095e-09
595	Hydronephrosis	Age + Sex	Age	60-69	0.595539	0.585024	0.606054	0	0	0		0.59074	0.581363	0.600117	0	0	0		0.0170639	0.0132426	0.0208852	0	0	0		0.0176809	0.013717	0.0216448	0	0	0		0.0040445	0.00268127	0.00540772	0	0	0
595	Hydronephrosis	CRS + Age + Sex	Predictor-outcome time gap (year)	0	0.732192	0.720767	0.743616	0.131898	0.120186	0.143609	5.66766e-108	0.708902	0.69866	0.719145	0.119608	0.108912	0.130305	1.83482e-106	0.152701	0.136611	0.16879	0.134772	0.119734	0.149809	4.52237e-69	0.15889	0.143849	0.173932	0.138245	0.123853	0.152637	4.5818e-79	0.044174	0.0331115	0.0552365	0.0400191	0.0291707	0.0508674	4.82213e-13
595	Hydronephrosis	Age + Sex	Predictor-outcome time gap (year)	0	0.600294	0.587866	0.612723	0	0	0		0.589294	0.578215	0.600373	0	0	0		0.0179291	0.0133963	0.022462	0	0	0		0.0206455	0.0155582	0.0257328	0	0	0		0.00415496	0.00310806	0.00520187	0	0	0
595	Hydronephrosis	CRS + Age + Sex	Predictor-outcome time gap (year)	1	0.714701	0.704589	0.724813	0.108202	0.098611	0.117793	2.46156e-108	0.692556	0.683452	0.701661	0.0978055	0.0893428	0.106268	1.34063e-113	0.124459	0.111371	0.137546	0.104216	0.0923711	0.116061	1.23751e-66	0.131325	0.118944	0.143707	0.107522	0.0960139	0.11903	6.5549e-75	0.0371949	0.0299512	0.0444386	0.0313377	0.02431	0.0383655	2.33612e-18
595	Hydronephrosis	Age + Sex	Predictor-outcome time gap (year)	1	0.606499	0.594844	0.618154	0	0	0		0.594751	0.584331	0.605171	0	0	0		0.0202424	0.0157092	0.0247756	0	0	0		0.0238036	0.0185757	0.0290315	0	0	0		0.00585713	0.0042503	0.00746396	0	0	0
595	Hydronephrosis	CRS + Age + Sex	Predictor-outcome time gap (year)	2	0.703758	0.693839	0.713677	0.0921013	0.0817158	0.102487	1.1395e-67	0.683519	0.674532	0.692505	0.0832048	0.0739589	0.0924508	1.26275e-69	0.104343	0.0925912	0.116096	0.0824006	0.07098	0.0938212	2.11301e-45	0.109475	0.0972592	0.121692	0.0838163	0.0715731	0.0960595	4.75751e-41	0.0315606	0.0241585	0.0389627	0.025682	0.0186855	0.0326784	6.27025e-13
595	Hydronephrosis	Age + Sex	Predictor-outcome time gap (year)	2	0.611657	0.601676	0.621638	0	0	0		0.600314	0.591353	0.609275	0	0	0		0.0219429	0.0179292	0.0259565	0	0	0		0.0256592	0.0209612	0.0303572	0	0	0		0.00587863	0.00421795	0.00753932	0	0	0
595	Hydronephrosis	CRS + Age + Sex	Predictor-outcome time gap (year)	4	0.699607	0.689201	0.710012	0.075469	0.0663413	0.0845967	4.62563e-59	0.679292	0.669957	0.688626	0.068546	0.0602982	0.0767937	1.18042e-59	0.0952989	0.0847438	0.105854	0.0671776	0.0583693	0.0759859	1.60632e-50	0.0993833	0.0888164	0.10995	0.0666821	0.057336	0.0760282	1.95543e-44	0.0243288	0.0190587	0.0295989	0.0184079	0.0133868	0.0234289	6.69715e-13
595	Hydronephrosis	Age + Sex	Predictor-outcome time gap (year)	4	0.624138	0.612793	0.635483	0	0	0		0.610746	0.600587	0.620904	0	0	0		0.0281213	0.0229854	0.0332572	0	0	0		0.0327011	0.0267489	0.0386533	0	0	0		0.00592096	0.00435814	0.00748378	0	0	0
595	Hydronephrosis	CRS + Age + Sex	Predictor-outcome time gap (year)	6	0.684581	0.672513	0.69665	0.0599531	0.0496528	0.0702534	3.81236e-30	0.665684	0.654876	0.676492	0.0539096	0.0448212	0.0629979	3.04062e-31	0.0790303	0.0680297	0.090031	0.0510906	0.0418058	0.0603753	4.05321e-27	0.0842109	0.0729583	0.0954636	0.05131	0.0413328	0.0612871	6.79777e-24	0.0198675	0.0160704	0.0236647	0.011431	0.00795257	0.0149095	1.18787e-10
595	Hydronephrosis	Age + Sex	Predictor-outcome time gap (year)	6	0.624628	0.612001	0.637256	0	0	0		0.611775	0.600327	0.623222	0	0	0		0.0279398	0.0221502	0.0337293	0	0	0		0.032901	0.0261937	0.0396083	0	0	0		0.0084365	0.00645825	0.0104147	0	0	0
595	Hydronephrosis	CRS + Age + Sex	Predictor-outcome time gap (year)	8	0.688813	0.677729	0.699898	0.0580796	0.0493989	0.0667603	2.75569e-39	0.670482	0.660636	0.680327	0.0532283	0.0454852	0.0609714	2.24429e-41	0.077166	0.0674185	0.0869135	0.0466677	0.0384969	0.0548386	4.34904e-29	0.0800218	0.0700871	0.0899565	0.0440726	0.035299	0.0528461	7.16203e-23	0.0202665	0.0151952	0.0253377	0.0128953	0.00819833	0.0175922	7.40726e-08
595	Hydronephrosis	Age + Sex	Predictor-outcome time gap (year)	8	0.630734	0.620356	0.641112	0	0	0		0.617253	0.607921	0.626585	0	0	0		0.0304982	0.0254941	0.0355024	0	0	0		0.0359492	0.0301912	0.0417072	0	0	0		0.00737118	0.00578275	0.00895961	0	0	0
595	Hydronephrosis	CRS + Age + Sex	Sex	Female	0.669142	0.658242	0.680041	0.0949012	0.0850603	0.104742	1.11967e-79	0.660902	0.651156	0.670648	0.0904224	0.0813169	0.0995278	2.23499e-84	0.0728856	0.063686	0.0820851	0.0640156	0.0553685	0.0726627	1.04935e-47	0.0834611	0.073474	0.0934483	0.0726258	0.062892	0.0823596	1.98431e-48	0.0165386	0.0111399	0.0219373	0.0146455	0.00941697	0.0198741	4.01988e-08
595	Hydronephrosis	Age + Sex	Sex	Female	0.57424	0.563933	0.584547	0	0	0		0.57048	0.561211	0.579748	0	0	0		0.00887	0.00639274	0.0113473	0	0	0		0.0108354	0.00774993	0.0139208	0	0	0		0.00189306	0.00122079	0.00256533	0	0	0
595	Hydronephrosis	CRS + Age + Sex	Sex	Male	0.66847	0.658184	0.678756	0.0681647	0.057209	0.0791204	3.32318e-34	0.662015	0.652871	0.671159	0.0661216	0.0561327	0.0761106	1.7196e-38	0.0701735	0.0607146	0.0796325	0.0522686	0.0427515	0.0617857	5.07476e-27	0.0733971	0.0639721	0.0828221	0.0538603	0.0440911	0.0636295	3.23225e-27	0.0174066	0.0129858	0.0218274	0.0125438	0.00812611	0.0169615	2.61816e-08
595	Hydronephrosis	Age + Sex	Sex	Male	0.600305	0.590748	0.609862	0	0	0		0.595894	0.587403	0.604384	0	0	0		0.0179049	0.014403	0.0214068	0	0	0		0.0195368	0.015777	0.0232966	0	0	0		0.00486279	0.00351054	0.00621503	0	0	0
599.1	Urinary obstruction	CRS + Age + Sex	Age	40-49	0.652825	0.640766	0.664884	0.115458	0.104009	0.126908	6.03237e-87	0.642194	0.631389	0.652999	0.107515	0.0970637	0.117967	2.12197e-90	0.0725974	0.0624694	0.0827254	0.0704725	0.0607523	0.0801928	7.95883e-46	0.084606	0.0735075	0.0957045	0.0820212	0.0712932	0.0927492	9.20713e-51	0.0164692	0.0125168	0.0204217	0.0159192	0.0120262	0.0198121	1.10447e-15
599.1	Urinary obstruction	Age + Sex	Age	40-49	0.537367	0.526289	0.548444	0	0	0		0.534679	0.524761	0.544596	0	0	0		0.00212483	0.000830051	0.00341961	0	0	0		0.00258482	0.00100313	0.0041665	0	0	0		0.000550076	-3.82002e-05	0.00113835	0	0	0
599.1	Urinary obstruction	CRS + Age + Sex	Age	50-59	0.656365	0.645622	0.667107	0.0933534	0.0832843	0.103422	8.68139e-74	0.646656	0.636931	0.656381	0.0903791	0.0813358	0.0994225	1.95931e-85	0.0629578	0.0536761	0.0722395	0.0562573	0.0475829	0.0649318	5.12544e-37	0.0668187	0.0571465	0.0764909	0.0592159	0.0500082	0.0684236	1.9873e-36	0.0160099	0.01183	0.0201898	0.0136833	0.00955659	0.0178099	8.09313e-11
599.1	Urinary obstruction	Age + Sex	Age	50-59	0.563011	0.551528	0.574494	0	0	0		0.556277	0.546004	0.566549	0	0	0		0.00670048	0.00427827	0.0091227	0	0	0		0.00760277	0.00488829	0.0103173	0	0	0		0.00232663	0.00144124	0.00321203	0	0	0
599.1	Urinary obstruction	CRS + Age + Sex	Age	60-69	0.667154	0.656048	0.67826	0.0808066	0.0704873	0.0911259	3.66465e-53	0.666635	0.656967	0.676303	0.0834483	0.0742963	0.0926002	1.97848e-71	0.0657809	0.0555425	0.0760192	0.0510455	0.0417	0.060391	9.6022e-27	0.063176	0.0533686	0.0729835	0.0484226	0.0394925	0.0573527	2.21465e-26	0.0211922	0.0164728	0.0259116	0.016535	0.0118235	0.0212465	6.05085e-12
599.1	Urinary obstruction	Age + Sex	Age	60-69	0.586348	0.577442	0.595253	0	0	0		0.583187	0.575432	0.590942	0	0	0		0.0147354	0.0116918	0.017779	0	0	0		0.0147534	0.0116895	0.0178173	0	0	0		0.00465718	0.00324957	0.00606478	0	0	0
599.1	Urinary obstruction	CRS + Age + Sex	Predictor-outcome time gap (year)	0	0.732827	0.721799	0.743855	0.127292	0.116243	0.138341	6.91264e-113	0.709124	0.699321	0.718927	0.114128	0.10424	0.124017	2.67842e-113	0.153106	0.136974	0.169239	0.132896	0.118075	0.147716	3.78923e-69	0.152132	0.137351	0.166914	0.129169	0.115304	0.143035	1.7544e-74	0.0482828	0.0385605	0.058005	0.0412497	0.031888	0.0506115	5.82128e-18
599.1	Urinary obstruction	Age + Sex	Predictor-outcome time gap (year)	0	0.605535	0.59275	0.61832	0	0	0		0.594996	0.583766	0.606226	0	0	0		0.0202106	0.0153206	0.0251007	0	0	0		0.0229632	0.0175407	0.0283858	0	0	0		0.00703303	0.0050902	0.00897587	0	0	0
599.1	Urinary obstruction	CRS + Age + Sex	Predictor-outcome time gap (year)	1	0.712937	0.701932	0.723941	0.0965148	0.0874692	0.105561	4.14192e-97	0.690232	0.680557	0.699907	0.0866176	0.0785949	0.0946404	2.1962e-99	0.127219	0.114081	0.140358	0.102237	0.0904857	0.113989	3.40738e-65	0.128883	0.116366	0.141401	0.101186	0.0893805	0.112992	2.4848e-63	0.0380916	0.0294892	0.0466941	0.0312247	0.0228011	0.0396484	3.72526e-13
599.1	Urinary obstruction	Age + Sex	Predictor-outcome time gap (year)	1	0.616422	0.604999	0.627844	0	0	0		0.603615	0.593139	0.614091	0	0	0		0.0249822	0.0200872	0.0298773	0	0	0		0.0276973	0.0223758	0.0330187	0	0	0		0.0068669	0.00486682	0.00886698	0	0	0
599.1	Urinary obstruction	CRS + Age + Sex	Predictor-outcome time gap (year)	2	0.694213	0.683235	0.705191	0.0870843	0.0783054	0.0958633	3.39351e-84	0.67532	0.665345	0.685295	0.0782499	0.0702027	0.086297	5.58296e-81	0.0979395	0.0867896	0.109089	0.0771622	0.0673619	0.0869624	1.00182e-53	0.0997392	0.0886317	0.110847	0.0762023	0.0660607	0.0863438	4.33014e-49	0.0305787	0.0239979	0.0371594	0.0237353	0.0171819	0.0302888	1.26034e-12
599.1	Urinary obstruction	Age + Sex	Predictor-outcome time gap (year)	2	0.607129	0.596235	0.618022	0	0	0		0.59707	0.587059	0.607082	0	0	0		0.0207774	0.0164914	0.0250633	0	0	0		0.0235369	0.0187299	0.0283438	0	0	0		0.00684336	0.00517846	0.00850826	0	0	0
599.1	Urinary obstruction	CRS + Age + Sex	Predictor-outcome time gap (year)	4	0.695155	0.685148	0.705163	0.0823935	0.0721865	0.0926005	2.21708e-56	0.674731	0.665917	0.683544	0.0748686	0.0656099	0.0841273	1.43155e-56	0.0938987	0.0832119	0.104586	0.0704842	0.0608619	0.0801065	9.64588e-47	0.0957101	0.084964	0.106456	0.0691211	0.0590622	0.07918	2.40681e-41	0.0270571	0.0219532	0.0321611	0.0191301	0.0140431	0.024217	1.69809e-13
599.1	Urinary obstruction	Age + Sex	Predictor-outcome time gap (year)	4	0.612762	0.601764	0.62376	0	0	0		0.599862	0.590223	0.609501	0	0	0		0.0234145	0.0187046	0.0281244	0	0	0		0.026589	0.0212919	0.0318861	0	0	0		0.00792706	0.00620446	0.00964967	0	0	0
599.1	Urinary obstruction	CRS + Age + Sex	Predictor-outcome time gap (year)	6	0.672248	0.662932	0.681564	0.0552532	0.046208	0.0642985	4.9502e-33	0.655095	0.646711	0.66348	0.0488227	0.0408004	0.056845	8.4477e-33	0.0654884	0.0579981	0.0729786	0.0408961	0.0337452	0.048047	3.68223e-29	0.0654027	0.0577777	0.0730277	0.0375868	0.0297713	0.0454023	4.26104e-21	0.0193638	0.0151469	0.0235808	0.0117453	0.00813026	0.0153604	1.91641e-10
599.1	Urinary obstruction	Age + Sex	Predictor-outcome time gap (year)	6	0.616995	0.607729	0.626261	0	0	0		0.606273	0.598119	0.614427	0	0	0		0.0245923	0.0205186	0.0286659	0	0	0		0.0278159	0.0233404	0.0322915	0	0	0		0.0076185	0.0055901	0.00964689	0	0	0
599.1	Urinary obstruction	CRS + Age + Sex	Predictor-outcome time gap (year)	8	0.671744	0.660543	0.682945	0.0563719	0.0464714	0.0662725	6.42411e-29	0.654536	0.644341	0.664731	0.0503092	0.0415271	0.0590913	2.97641e-29	0.0659302	0.0567246	0.0751357	0.0415747	0.0333648	0.0497846	3.23579e-23	0.0660846	0.0568412	0.075328	0.0386222	0.0300438	0.0472005	1.10132e-18	0.0206654	0.0152438	0.026087	0.0140567	0.00861397	0.0194994	4.15039e-07
599.1	Urinary obstruction	Age + Sex	Predictor-outcome time gap (year)	8	0.615372	0.603663	0.627081	0	0	0		0.604227	0.593659	0.614795	0	0	0		0.0243555	0.0194722	0.0292387	0	0	0		0.0274624	0.0220597	0.0328651	0	0	0		0.00660871	0.00516623	0.00805118	0	0	0
599.1	Urinary obstruction	CRS + Age + Sex	Sex	Female	0.674756	0.662342	0.68717	0.0981738	0.0873036	0.109044	4.09627e-70	0.666233	0.655125	0.677342	0.0929049	0.0830431	0.102767	4.01465e-76	0.0768468	0.0659388	0.0877547	0.0671	0.057336	0.076864	2.37231e-41	0.0847802	0.0730631	0.0964973	0.0729783	0.062214	0.0837426	2.72243e-40	0.0192417	0.0142613	0.0242221	0.0162548	0.0112619	0.0212478	1.76182e-10
599.1	Urinary obstruction	Age + Sex	Sex	Female	0.576583	0.563562	0.589603	0	0	0		0.573328	0.561734	0.584923	0	0	0		0.00974676	0.00642211	0.0130714	0	0	0		0.0118019	0.00787592	0.0157279	0	0	0		0.00298686	0.00206272	0.003911	0	0	0
599.1	Urinary obstruction	CRS + Age + Sex	Sex	Male	0.683078	0.673003	0.693153	0.0645709	0.0546578	0.0744839	2.51774e-37	0.675353	0.66611	0.684595	0.0623311	0.0533403	0.071322	4.7228e-42	0.0769566	0.0672879	0.0866252	0.0504205	0.0416468	0.0591942	1.98733e-29	0.0743564	0.0651203	0.0835925	0.0472323	0.0384355	0.056029	6.72924e-26	0.0240202	0.0191942	0.0288461	0.0162878	0.0114688	0.0211067	3.48348e-11
599.1	Urinary obstruction	Age + Sex	Sex	Male	0.618507	0.607427	0.629587	0	0	0		0.613022	0.602903	0.62314	0	0	0		0.0265361	0.0214972	0.0315749	0	0	0		0.0271242	0.0220264	0.0322219	0	0	0		0.00773242	0.00582107	0.00964377	0	0	0
618	Genital prolapse	CRS + Age + Sex	Age	40-49	0.628905	0.616133	0.641677	0.103956	0.0885339	0.119378	7.53543e-40	0.616354	0.604966	0.627742	0.0928537	0.0792065	0.106501	1.44076e-40	0.0403785	0.0323378	0.0484192	0.0391818	0.0312177	0.047146	5.28404e-22	0.0389792	0.0311533	0.0468052	0.037723	0.0299641	0.0454819	1.58601e-21	0.0142411	0.0101547	0.0183275	0.0128528	0.00866669	0.0170388	1.76786e-09
618	Genital prolapse	Age + Sex	Age	40-49	0.524949	0.514068	0.535829	0	0	0		0.5235	0.513849	0.533152	0	0	0		0.00119665	0.000168405	0.00222489	0	0	0		0.00125622	0.000179391	0.00233304	0	0	0		0.00138832	0.000235492	0.00254115	0	0	0
618	Genital prolapse	CRS + Age + Sex	Age	50-59	0.598407	0.587675	0.609138	0.0909741	0.0764495	0.105499	1.21639e-34	0.588383	0.578787	0.59798	0.0800327	0.067573	0.0924923	2.41028e-36	0.0255084	0.0203821	0.0306347	0.0254313	0.0203668	0.0304958	7.43097e-23	0.0238493	0.0190387	0.0286599	0.0237705	0.0190119	0.0285291	1.23529e-22	0.0145097	0.00922847	0.019791	0.0146302	0.0094437	0.0198166	3.22532e-08
618	Genital prolapse	Age + Sex	Age	50-59	0.507433	0.495901	0.518965	0	0	0		0.508351	0.498701	0.518001	0	0	0		7.70916e-05	-0.000272132	0.000426315	0	0	0		7.8815e-05	-0.000266983	0.000424613	0	0	0		-0.000120443	-0.00145378	0.00121289	0	0	0
618	Genital prolapse	CRS + Age + Sex	Age	60-69	0.589357	0.577902	0.600811	0.0682725	0.0556367	0.0809083	3.32029e-26	0.580429	0.570079	0.59078	0.0591454	0.0474254	0.0708654	4.55478e-23	0.0184544	0.0134639	0.023445	0.0175257	0.0127711	0.0222803	5.02985e-13	0.0156291	0.0112534	0.0200049	0.0148049	0.0106265	0.0189833	3.79601e-12	0.0112204	0.0081387	0.014302	0.0101397	0.00681197	0.0134673	2.34191e-09
618	Genital prolapse	Age + Sex	Age	60-69	0.521084	0.509415	0.532754	0	0	0		0.521284	0.51083	0.531738	0	0	0		0.000928767	-0.000121708	0.00197924	0	0	0		0.000824238	-0.000114371	0.00176285	0	0	0		0.00108072	-0.000591253	0.00275269	0	0	0
618	Genital prolapse	CRS + Age + Sex	Predictor-outcome time gap (year)	0	0.644943	0.634349	0.655538	0.0798921	0.0700546	0.0897296	4.81172e-57	0.629047	0.619449	0.638646	0.0713016	0.0622618	0.0803415	6.53593e-54	0.0497223	0.0420938	0.0573508	0.0410948	0.0344989	0.0476907	2.7034e-34	0.0441883	0.0371409	0.0512358	0.0360832	0.0297151	0.0424513	1.17871e-28	0.0209817	0.0156073	0.0263562	0.0147949	0.00910185	0.020488	3.51545e-07
618	Genital prolapse	Age + Sex	Predictor-outcome time gap (year)	0	0.565051	0.55259	0.577512	0	0	0		0.557746	0.546557	0.568934	0	0	0		0.0086275	0.0052991	0.0119559	0	0	0		0.00810512	0.004948	0.0112622	0	0	0		0.00618683	0.00429578	0.00807788	0	0	0
618	Genital prolapse	CRS + Age + Sex	Predictor-outcome time gap (year)	1	0.632773	0.621862	0.643685	0.063046	0.0537185	0.0723734	4.64729e-40	0.620613	0.610963	0.630263	0.0578699	0.0493838	0.0663559	9.57688e-41	0.0372438	0.030308	0.0441795	0.0273686	0.0215696	0.0331675	2.24099e-20	0.0320528	0.025681	0.0384247	0.022745	0.0171972	0.0282928	9.32074e-16	0.0144008	0.0114519	0.0173497	0.00866143	0.00576398	0.0115589	4.65732e-09
618	Genital prolapse	Age + Sex	Predictor-outcome time gap (year)	1	0.569727	0.557955	0.5815	0	0	0		0.562743	0.552174	0.573312	0	0	0		0.0098752	0.00654358	0.0132068	0	0	0		0.00930779	0.0061322	0.0124834	0	0	0		0.00573936	0.00399976	0.00747897	0	0	0
618	Genital prolapse	CRS + Age + Sex	Predictor-outcome time gap (year)	2	0.628339	0.618675	0.638002	0.05718	0.0473825	0.0669775	2.67868e-30	0.613582	0.604916	0.622249	0.0494757	0.0405921	0.0583592	9.69503e-28	0.0384386	0.0322586	0.0446186	0.0282569	0.022696	0.0338178	2.29788e-23	0.0345563	0.0286581	0.0404545	0.0250194	0.0194936	0.0305453	7.0429e-19	0.0164939	0.0116362	0.0213516	0.011188	0.00638272	0.0159933	5.0347e-06
618	Genital prolapse	Age + Sex	Predictor-outcome time gap (year)	2	0.571159	0.56026	0.582057	0	0	0		0.564107	0.554247	0.573966	0	0	0		0.0101817	0.00701173	0.0133516	0	0	0		0.00953683	0.00653798	0.0125357	0	0	0		0.00530592	0.00344601	0.00716583	0	0	0
618	Genital prolapse	CRS + Age + Sex	Predictor-outcome time gap (year)	4	0.637105	0.626067	0.648143	0.0593417	0.0492862	0.0693972	6.08472e-31	0.622151	0.612264	0.632038	0.0535228	0.0444406	0.0626049	7.34193e-31	0.0412012	0.0334581	0.0489443	0.02876	0.0219808	0.0355393	9.1853e-17	0.0356146	0.0283803	0.042849	0.0236914	0.0171676	0.0302151	1.09699e-12	0.015955	0.0120216	0.0198884	0.010218	0.00621624	0.0142198	5.60007e-07
618	Genital prolapse	Age + Sex	Predictor-outcome time gap (year)	4	0.577763	0.566623	0.588904	0	0	0		0.568628	0.558566	0.578691	0	0	0		0.0124412	0.00883613	0.0160462	0	0	0		0.0119233	0.00849198	0.0153546	0	0	0		0.005737	0.00342018	0.00805382	0	0	0
618	Genital prolapse	CRS + Age + Sex	Predictor-outcome time gap (year)	6	0.624171	0.611882	0.636459	0.0617264	0.0521921	0.0712607	6.79954e-37	0.612055	0.600929	0.623182	0.0537051	0.0451559	0.0622543	7.77969e-35	0.0328279	0.0258269	0.039829	0.024812	0.0191584	0.0304656	7.85782e-18	0.0292972	0.0228809	0.0357135	0.0214197	0.0160362	0.0268032	6.27614e-15	0.0179139	0.0139667	0.0218612	0.00900143	0.0047552	0.0132477	3.25492e-05
618	Genital prolapse	Age + Sex	Predictor-outcome time gap (year)	6	0.562444	0.550387	0.574501	0	0	0		0.55835	0.547475	0.569225	0	0	0		0.00801595	0.00500049	0.0110314	0	0	0		0.00787747	0.00497068	0.0107843	0	0	0		0.00891249	0.00628147	0.0115435	0	0	0
618	Genital prolapse	CRS + Age + Sex	Predictor-outcome time gap (year)	8	0.625453	0.612987	0.637918	0.0401962	0.0294949	0.0508975	1.81198e-13	0.613157	0.602003	0.624311	0.0356417	0.026073	0.0452104	2.86708e-13	0.0331785	0.0262079	0.040149	0.01849	0.0126623	0.0243178	5.01879e-10	0.0286263	0.0223221	0.0349304	0.0144513	0.00886758	0.0200349	3.92345e-07	0.0180523	0.0134406	0.022664	0.00934429	0.00433253	0.0143561	0.000257886
618	Genital prolapse	Age + Sex	Predictor-outcome time gap (year)	8	0.585256	0.572613	0.5979	0	0	0		0.577515	0.566191	0.588839	0	0	0		0.0146884	0.0103586	0.0190182	0	0	0		0.014175	0.00998351	0.0183665	0	0	0		0.008708	0.00631229	0.0111037	0	0	0
618.1	Prolapse of vaginal walls	CRS + Age + Sex	Age	40-49	0.621639	0.610053	0.633225	0.0902337	0.0743033	0.106164	1.23093e-28	0.609953	0.599455	0.620452	0.0815945	0.0673274	0.0958615	3.67517e-29	0.0356384	0.0287279	0.0425489	0.033735	0.0267098	0.0407601	4.87654e-21	0.0343441	0.0273465	0.0413418	0.0323858	0.0252347	0.0395369	6.91436e-19	0.0122912	0.0084991	0.0160833	0.0108982	0.00716586	0.0146305	1.04666e-08
618.1	Prolapse of vaginal walls	Age + Sex	Age	40-49	0.531406	0.519619	0.543193	0	0	0		0.528359	0.517875	0.538843	0	0	0		0.00190342	0.00045816	0.00334868	0	0	0		0.00195831	0.000463006	0.00345361	0	0	0		0.00139301	0.000317858	0.00246817	0	0	0
618.1	Prolapse of vaginal walls	CRS + Age + Sex	Age	50-59	0.615876	0.603534	0.628219	0.101235	0.0881688	0.114301	4.39387e-52	0.604618	0.59372	0.615517	0.0909315	0.0794441	0.102419	2.76317e-54	0.0315844	0.0244726	0.0386962	0.0311505	0.0242229	0.0380782	1.218e-18	0.0288632	0.0221866	0.0355398	0.0284362	0.0219184	0.0349541	1.21995e-17	0.0142626	0.0110796	0.0174455	0.0133525	0.00999106	0.0167139	6.94204e-15
618.1	Prolapse of vaginal walls	Age + Sex	Age	50-59	0.514642	0.503865	0.525418	0	0	0		0.513687	0.504222	0.523152	0	0	0		0.00043388	-0.000276395	0.00114416	0	0	0		0.000426948	-0.000270938	0.00112483	0	0	0		0.00091012	-0.000351621	0.00217186	0	0	0
618.1	Prolapse of vaginal walls	CRS + Age + Sex	Age	60-69	0.585221	0.573178	0.597263	0.0458899	0.0327618	0.059018	7.32647e-12	0.577153	0.566424	0.587882	0.0395508	0.027761	0.0513405	4.86394e-11	0.0171411	0.0121467	0.0221354	0.0137793	0.0090213	0.0185373	1.37807e-08	0.0145792	0.0101844	0.018974	0.0115316	0.00729496	0.0157683	9.56847e-08	0.0110593	0.00624365	0.015875	0.00709518	0.00208051	0.0121098	0.00555206
618.1	Prolapse of vaginal walls	Age + Sex	Age	60-69	0.539331	0.527505	0.551156	0	0	0		0.537602	0.52696	0.548244	0	0	0		0.00336177	0.00132157	0.00540197	0	0	0		0.00304759	0.00120434	0.00489085	0	0	0		0.00396416	0.00182138	0.00610695	0	0	0
618.1	Prolapse of vaginal walls	CRS + Age + Sex	Predictor-outcome time gap (year)	0	0.639576	0.627844	0.651309	0.0795844	0.0702869	0.0888819	3.60691e-63	0.624965	0.61419	0.635739	0.0712089	0.0628929	0.0795249	3.25365e-63	0.0448439	0.03704	0.0526478	0.0373748	0.0311068	0.0436429	1.48782e-31	0.0403684	0.0330567	0.04768	0.0331493	0.0271049	0.0391936	5.97904e-27	0.0157727	0.0121929	0.0193526	0.0107667	0.0072429	0.0142905	2.11764e-09
618.1	Prolapse of vaginal walls	Age + Sex	Predictor-outcome time gap (year)	0	0.559992	0.547284	0.5727	0	0	0		0.553756	0.542244	0.565267	0	0	0		0.00746904	0.00430554	0.0106325	0	0	0		0.0072191	0.00419026	0.0102479	0	0	0		0.00500602	0.00316126	0.00685078	0	0	0
618.1	Prolapse of vaginal walls	CRS + Age + Sex	Predictor-outcome time gap (year)	1	0.633057	0.622186	0.643928	0.0659992	0.0556387	0.0763597	8.95778e-36	0.619769	0.61004	0.629499	0.0593955	0.0500496	0.0687413	1.29503e-35	0.0396965	0.0326513	0.0467418	0.0306259	0.0242056	0.0370462	8.8163e-21	0.035178	0.0285361	0.04182	0.0267199	0.0205299	0.0329099	2.66479e-17	0.0174251	0.0135262	0.021324	0.0119194	0.00820645	0.0156323	3.13548e-10
618.1	Prolapse of vaginal walls	Age + Sex	Predictor-outcome time gap (year)	1	0.567058	0.556507	0.577609	0	0	0		0.560374	0.550822	0.569925	0	0	0		0.00907065	0.006195	0.0119463	0	0	0		0.00845812	0.00573198	0.0111843	0	0	0		0.00550569	0.00375253	0.00725886	0	0	0
618.1	Prolapse of vaginal walls	CRS + Age + Sex	Predictor-outcome time gap (year)	2	0.639848	0.628373	0.651323	0.0553582	0.0454258	0.0652906	8.86936e-28	0.625208	0.61498	0.635436	0.0491863	0.0403107	0.058062	1.75656e-27	0.045575	0.0379461	0.0532039	0.0309441	0.0243098	0.0375784	6.14194e-20	0.0412009	0.0341341	0.0482677	0.0272089	0.0206759	0.0337419	3.26859e-16	0.0179874	0.0132907	0.0226841	0.0117189	0.00712321	0.0163146	5.7971e-07
618.1	Prolapse of vaginal walls	Age + Sex	Predictor-outcome time gap (year)	2	0.58449	0.572719	0.59626	0	0	0		0.576022	0.565509	0.586534	0	0	0		0.0146309	0.0105561	0.0187057	0	0	0		0.013992	0.0100925	0.0178915	0	0	0		0.0062685	0.004067	0.00846999	0	0	0
618.1	Prolapse of vaginal walls	CRS + Age + Sex	Predictor-outcome time gap (year)	4	0.628662	0.617444	0.63988	0.0599473	0.0504928	0.0694017	1.85375e-35	0.614525	0.604451	0.624598	0.0523785	0.0436337	0.0611232	7.98737e-32	0.0392955	0.0322664	0.0463247	0.0296706	0.0239227	0.0354185	4.62694e-24	0.036133	0.0294273	0.0428387	0.0268668	0.021094	0.0326397	7.39857e-20	0.0155118	0.0112178	0.0198058	0.00913592	0.00467768	0.0135942	5.90937e-05
618.1	Prolapse of vaginal walls	Age + Sex	Predictor-outcome time gap (year)	4	0.568715	0.555901	0.581529	0	0	0		0.562146	0.550746	0.573546	0	0	0		0.00962491	0.00600786	0.013242	0	0	0		0.00926621	0.00581546	0.012717	0	0	0		0.00637586	0.00424638	0.00850534	0	0	0
618.1	Prolapse of vaginal walls	CRS + Age + Sex	Predictor-outcome time gap (year)	6	0.621071	0.610299	0.631843	0.053644	0.0438923	0.0633956	4.19679e-27	0.608722	0.599025	0.61842	0.0463313	0.0375288	0.0551339	5.96045e-25	0.0315618	0.0255559	0.0375678	0.0222684	0.0173223	0.0272144	1.10226e-18	0.0275913	0.0219679	0.0332147	0.0184778	0.0135681	0.0233875	1.62692e-13	0.0140285	0.0103453	0.0177116	0.00645055	0.00284914	0.010052	0.000447221
618.1	Prolapse of vaginal walls	Age + Sex	Predictor-outcome time gap (year)	6	0.567427	0.55479	0.580064	0	0	0		0.562391	0.551055	0.573727	0	0	0		0.00929347	0.00581263	0.0127743	0	0	0		0.0091135	0.00574184	0.0124852	0	0	0		0.00757791	0.00522011	0.00993572	0	0	0
618.1	Prolapse of vaginal walls	CRS + Age + Sex	Predictor-outcome time gap (year)	8	0.622174	0.609569	0.634778	0.0483771	0.03894	0.0578142	9.43845e-24	0.609119	0.597738	0.6205	0.0426738	0.0341201	0.0512275	1.39813e-22	0.0326041	0.0251307	0.0400775	0.0215024	0.015648	0.0273567	6.07866e-13	0.0285045	0.0215334	0.0354756	0.0177073	0.01203	0.0233846	9.77419e-10	0.014581	0.0114139	0.0177482	0.0090026	0.00590372	0.0121015	1.24163e-08
618.1	Prolapse of vaginal walls	Age + Sex	Predictor-outcome time gap (year)	8	0.573796	0.562176	0.585417	0	0	0		0.566445	0.555974	0.576917	0	0	0		0.0111017	0.00746175	0.0147417	0	0	0		0.0107972	0.00733449	0.0142599	0	0	0		0.00557842	0.00361578	0.00754107	0	0	0
622.1	Polyp of corpus uteri	CRS + Age + Sex	Age	40-49	0.512466	0.49131	0.533621	-0.0189958	-0.0461819	0.0081903	0.170846	0.510822	0.500162	0.521482	0.0408087	0.0285344	0.053083	7.20359e-11	0.000763214	-0.000275819	0.00180225	-0.00159295	-0.00368649	0.000500595	0.13588	0.000841595	-0.00024207	0.00192526	-0.00142859	-0.00349636	0.000639186	0.175703	0.00239575	0.000488826	0.00430267	0.00425114	0.00237137	0.0061309	9.31419e-06
622.1	Polyp of corpus uteri	Age + Sex	Age	40-49	0.531461	0.520286	0.542636	0	0	0		0.470013	0.460054	0.479972	0	0	0		0.00235616	0.000779575	0.00393275	0	0	0		0.00227018	0.00076637	0.00377399	0	0	0		-0.00185539	-0.00306349	-0.000647289	0	0	0
622.1	Polyp of corpus uteri	CRS + Age + Sex	Age	50-59	0.58847	0.577703	0.599237	0.041196	0.0280787	0.0543134	7.4889e-10	0.578522	0.568689	0.588356	0.0398038	0.0277895	0.051818	8.38929e-11	0.0152494	0.0115031	0.0189956	0.011171	0.0073387	0.0150032	1.10826e-08	0.0139447	0.0102731	0.0176162	0.00993301	0.00611741	0.0137486	3.35559e-07	0.00790689	0.00500126	0.0108125	0.00343355	4.73018e-06	0.00686237	0.0496848
622.1	Polyp of corpus uteri	Age + Sex	Age	50-59	0.547274	0.536022	0.558526	0	0	0		0.538719	0.528441	0.548996	0	0	0		0.00407843	0.00203079	0.00612606	0	0	0		0.00401165	0.00199781	0.00602549	0	0	0		0.00447334	0.00274832	0.00619835	0	0	0
622.1	Polyp of corpus uteri	CRS + Age + Sex	Age	60-69	0.588099	0.576419	0.599779	0.0587873	0.0464994	0.0710752	6.80251e-21	0.57864	0.56809	0.589191	0.0557501	0.0445334	0.0669668	2.00451e-22	0.0134349	0.00947518	0.0173947	0.0118999	0.00810091	0.0156988	8.28387e-10	0.0134128	0.00892483	0.0179007	0.0116881	0.0073239	0.0160524	1.52837e-07	0.00412204	0.0027953	0.00544878	0.00269051	0.00122039	0.00416063	0.00033451
622.1	Polyp of corpus uteri	Age + Sex	Age	60-69	0.529312	0.517931	0.540692	0	0	0		0.52289	0.512616	0.533164	0	0	0		0.00153505	0.000399673	0.00267043	0	0	0		0.00172464	0.000462998	0.00298629	0	0	0		0.00143152	0.000510232	0.00235281	0	0	0
622.1	Polyp of corpus uteri	CRS + Age + Sex	Predictor-outcome time gap (year)	0	0.581655	0.571223	0.592086	0.0460063	0.0377385	0.0542741	1.07588e-27	0.570907	0.561466	0.580349	0.0403982	0.0330369	0.0477596	5.55255e-27	0.0156172	0.0120707	0.0191637	0.012986	0.0102079	0.0157642	5.11589e-20	0.0151858	0.0115911	0.0187804	0.0131101	0.0101639	0.0160564	2.74745e-18	0.00665972	0.00404731	0.00927213	0.00674815	0.00434543	0.00915088	3.6992e-08
622.1	Polyp of corpus uteri	Age + Sex	Predictor-outcome time gap (year)	0	0.535649	0.525197	0.5461	0	0	0		0.530509	0.521103	0.539916	0	0	0		0.00263117	0.0011295	0.00413285	0	0	0		0.00207566	0.000724631	0.00342668	0	0	0		-8.84317e-05	-0.000862446	0.000685583	0	0	0
622.1	Polyp of corpus uteri	CRS + Age + Sex	Predictor-outcome time gap (year)	1	0.586932	0.576247	0.597617	0.0502191	0.0418582	0.05858	5.42001e-32	0.575911	0.566154	0.585668	0.0448951	0.0373971	0.0523931	8.38366e-32	0.0172871	0.0134682	0.021106	0.01451	0.011473	0.017547	7.65832e-21	0.0167543	0.0127995	0.0207091	0.0145053	0.0112453	0.0177654	2.7673e-18	0.00704334	0.00387895	0.0102077	0.00637536	0.00331902	0.00943169	4.34385e-05
622.1	Polyp of corpus uteri	Age + Sex	Predictor-outcome time gap (year)	1	0.536713	0.525183	0.548243	0	0	0		0.531015	0.520422	0.541609	0	0	0		0.00277708	0.00106275	0.00449142	0	0	0		0.00224892	0.000706392	0.00379145	0	0	0		0.000667982	-6.22294e-05	0.00139819	0	0	0
622.1	Polyp of corpus uteri	CRS + Age + Sex	Predictor-outcome time gap (year)	2	0.582095	0.572178	0.592012	0.0339476	0.0252083	0.0426869	2.66866e-14	0.572523	0.563713	0.581333	0.030312	0.0225569	0.0380671	1.84779e-14	0.0137696	0.0105724	0.0169668	0.00908137	0.00644748	0.0117153	1.40165e-11	0.0128219	0.00967083	0.0159729	0.00863581	0.00596159	0.01131	2.46336e-10	0.00527624	0.0032888	0.00726368	0.00357788	0.00162277	0.005533	0.000334818
622.1	Polyp of corpus uteri	Age + Sex	Predictor-outcome time gap (year)	2	0.548148	0.538195	0.5581	0	0	0		0.542211	0.533358	0.551064	0	0	0		0.00468826	0.00278412	0.00659239	0	0	0		0.00418606	0.00237352	0.0059986	0	0	0		0.00169836	0.000549018	0.0028477	0	0	0
622.1	Polyp of corpus uteri	CRS + Age + Sex	Predictor-outcome time gap (year)	4	0.594985	0.583974	0.605995	0.0386777	0.0289986	0.0483568	4.80028e-15	0.583981	0.574022	0.59394	0.0355242	0.0267227	0.0443256	2.55792e-15	0.0190101	0.014837	0.0231832	0.0128371	0.00953633	0.0161378	2.48645e-14	0.0183213	0.0141184	0.0225241	0.0126017	0.00917758	0.0160258	5.46379e-13	0.00840355	0.00548419	0.0113229	0.00603384	0.00338471	0.00868297	8.03892e-06
622.1	Polyp of corpus uteri	Age + Sex	Predictor-outcome time gap (year)	4	0.556307	0.544123	0.56849	0	0	0		0.548457	0.537549	0.559366	0	0	0		0.00617302	0.00342823	0.0089178	0	0	0		0.00571959	0.00308515	0.00835403	0	0	0		0.00236971	0.00130612	0.0034333	0	0	0
622.1	Polyp of corpus uteri	CRS + Age + Sex	Predictor-outcome time gap (year)	6	0.600787	0.590823	0.610751	0.0165683	0.00869055	0.024446	3.75339e-05	0.58949	0.580185	0.598796	0.0168049	0.0096161	0.0239938	4.61215e-06	0.0204141	0.016421	0.0244072	0.00654708	0.00336982	0.00972433	5.3744e-05	0.019202	0.0152596	0.0231443	0.00609052	0.00283124	0.0093498	0.00024974	0.00819585	0.00540581	0.0109859	0.00476537	0.00238559	0.00714514	8.68316e-05
622.1	Polyp of corpus uteri	Age + Sex	Predictor-outcome time gap (year)	6	0.584219	0.574392	0.594046	0	0	0		0.572685	0.563774	0.581597	0	0	0		0.013867	0.0106205	0.0171136	0	0	0		0.0131115	0.0099743	0.0162486	0	0	0		0.00343048	0.00214096	0.00472001	0	0	0
622.1	Polyp of corpus uteri	CRS + Age + Sex	Predictor-outcome time gap (year)	8	0.612358	0.600732	0.623984	0.00955003	0.0011497	0.0179504	0.0258665	0.598176	0.587649	0.608704	0.00948971	0.00195371	0.0170257	0.0135837	0.0236776	0.0187191	0.028636	0.00330198	-0.000286828	0.00689079	0.0713383	0.0221557	0.0171285	0.0271828	0.00230814	-0.00145869	0.00607497	0.229761	0.0067338	0.00476755	0.00870004	0.00182937	0.000233341	0.00342539	0.0246712
622.1	Polyp of corpus uteri	Age + Sex	Predictor-outcome time gap (year)	8	0.602808	0.591385	0.614231	0	0	0		0.588686	0.578413	0.59896	0	0	0		0.0203756	0.0158086	0.0249425	0	0	0		0.0198475	0.0153884	0.0243067	0	0	0		0.00490443	0.00340672	0.00640214	0	0	0
626	Disorders of menstruation and other abnormal bleeding from female genital tract	CRS + Age + Sex	Age	40-49	0.590859	0.580437	0.601282	0.0255205	0.0185117	0.0325293	9.56616e-13	0.575333	0.56587	0.584796	0.0254179	0.0191955	0.0316403	1.18211e-15	0.023493	0.0181	0.0288861	0.0122077	0.00852073	0.0158947	8.61269e-11	0.0173859	0.0134341	0.0213376	0.00933283	0.00664767	0.012018	9.60809e-12	0.0266907	0.0191376	0.0342437	0.0164496	0.0109761	0.0219231	3.85458e-09
626	Disorders of menstruation and other abnormal bleeding from female genital tract	Age + Sex	Age	40-49	0.565339	0.554259	0.576419	0	0	0		0.549915	0.539818	0.560012	0	0	0		0.0112853	0.00747861	0.015092	0	0	0		0.00805306	0.00529736	0.0108088	0	0	0		0.010241	0.00616565	0.0143164	0	0	0
626	Disorders of menstruation and other abnormal bleeding from female genital tract	CRS + Age + Sex	Age	50-59	0.703829	0.695242	0.712417	0.00113939	-0.00579156	0.00807034	0.7473	0.684918	0.677109	0.692728	0.00180767	-0.00428529	0.00790064	0.560913	0.0660485	0.0596554	0.0724417	-0.00307641	-0.00878892	0.00263611	0.29119	0.0615523	0.0544742	0.0686303	-0.0195787	-0.0269945	-0.0121629	2.28476e-07	0.00878008	0.00714428	0.0104159	-0.00109771	-0.00289859	0.000703177	0.232215
626	Disorders of menstruation and other abnormal bleeding from female genital tract	Age + Sex	Age	50-59	0.70269	0.693353	0.712026	0	0	0		0.683111	0.674948	0.691273	0	0	0		0.0691249	0.0624572	0.0757926	0	0	0		0.081131	0.0737404	0.0885215	0	0	0		0.00987779	0.0082263	0.0115293	0	0	0
626	Disorders of menstruation and other abnormal bleeding from female genital tract	CRS + Age + Sex	Age	60-69	0.611032	0.598323	0.62374	0.0887456	0.0622155	0.115276	5.51731e-11	0.605432	0.593925	0.61694	0.12836	0.119603	0.137117	1.6589e-181	0.0252865	0.0201564	0.0304165	0.0246411	0.0190453	0.0302369	6.09545e-18	0.036148	0.0283673	0.0439287	0.0352878	0.0271137	0.0434618	2.64461e-17	0.00387799	0.00268527	0.0050707	0.00412523	0.00295588	0.00529458	4.69983e-12
626	Disorders of menstruation and other abnormal bleeding from female genital tract	Age + Sex	Age	60-69	0.522286	0.506036	0.538537	0	0	0		0.477072	0.465998	0.488146	0	0	0		0.000645381	-8.63488e-05	0.00137711	0	0	0		0.000860207	-0.000152917	0.00187333	0	0	0		-0.00024724	-0.000426087	-6.83934e-05	0	0	0
626	Disorders of menstruation and other abnormal bleeding from female genital tract	CRS + Age + Sex	Predictor-outcome time gap (year)	0	0.780663	0.773147	0.788179	0.0128985	0.00999086	0.0158062	3.48375e-18	0.74827	0.741557	0.754983	0.0121386	0.00949732	0.0147799	2.10955e-19	0.171647	0.161773	0.18152	0.0139825	0.0101433	0.0178217	9.45137e-13	0.14192	0.132242	0.151598	0.0147813	0.0106587	0.018904	2.10608e-12	0.0290919	0.0245586	0.0336252	0.00819249	0.00465464	0.0117303	5.66205e-06
626	Disorders of menstruation and other abnormal bleeding from female genital tract	Age + Sex	Predictor-outcome time gap (year)	0	0.767764	0.75992	0.775609	0	0	0		0.736131	0.729066	0.743197	0	0	0		0.157664	0.147957	0.167372	0	0	0		0.127138	0.117662	0.136615	0	0	0		0.0208994	0.0187807	0.023018	0	0	0
626	Disorders of menstruation and other abnormal bleeding from female genital tract	CRS + Age + Sex	Predictor-outcome time gap (year)	1	0.793786	0.786722	0.800849	0.0110298	0.00781293	0.0142467	1.81546e-11	0.761266	0.754779	0.767752	0.0104346	0.00757514	0.013294	8.53678e-13	0.187351	0.177871	0.196832	0.0131695	0.00847061	0.0178684	3.94814e-08	0.164593	0.155127	0.174059	0.0141807	0.00926586	0.0190956	1.5583e-08	0.0406267	0.0348667	0.0463868	0.0115532	0.00697614	0.0161302	7.52631e-07
626	Disorders of menstruation and other abnormal bleeding from female genital tract	Age + Sex	Predictor-outcome time gap (year)	1	0.782756	0.774577	0.790935	0	0	0		0.750831	0.743418	0.758244	0	0	0		0.174182	0.163535	0.184828	0	0	0		0.150413	0.140384	0.160441	0	0	0		0.0290735	0.0260099	0.0321372	0	0	0
626	Disorders of menstruation and other abnormal bleeding from female genital tract	CRS + Age + Sex	Predictor-outcome time gap (year)	2	0.803617	0.795285	0.811948	0.00875869	0.00594253	0.0115749	1.08896e-09	0.767911	0.760257	0.775565	0.00786188	0.00525758	0.0104662	3.28366e-09	0.1985	0.186268	0.210732	0.0113521	0.00729057	0.0154136	4.29787e-08	0.184823	0.1724	0.197246	0.00903606	0.00404158	0.0140305	0.000391152	0.0438181	0.0367023	0.050934	0.0116477	0.00570357	0.0175918	0.000122729
626	Disorders of menstruation and other abnormal bleeding from female genital tract	Age + Sex	Predictor-outcome time gap (year)	2	0.794858	0.786588	0.803128	0	0	0		0.760049	0.752361	0.767737	0	0	0		0.187148	0.175477	0.198818	0	0	0		0.175787	0.164747	0.186827	0	0	0		0.0321705	0.0285431	0.0357978	0	0	0
626	Disorders of menstruation and other abnormal bleeding from female genital tract	CRS + Age + Sex	Predictor-outcome time gap (year)	4	0.802593	0.794884	0.810303	0.010046	0.00720281	0.0128892	4.35127e-12	0.768993	0.761984	0.776001	0.00899143	0.00630007	0.0116828	5.8336e-11	0.193123	0.181735	0.204511	0.0132905	0.00937834	0.0172026	2.76667e-11	0.193854	0.182788	0.204919	0.0110602	0.00639442	0.015726	3.38296e-06	0.0493549	0.0425184	0.0561915	0.0109007	0.00513555	0.0166658	0.00021065
626	Disorders of menstruation and other abnormal bleeding from female genital tract	Age + Sex	Predictor-outcome time gap (year)	4	0.792548	0.783992	0.801103	0	0	0		0.760001	0.752318	0.767685	0	0	0		0.179833	0.167677	0.191988	0	0	0		0.182793	0.171475	0.194112	0	0	0		0.0384543	0.034297	0.0426115	0	0	0
626	Disorders of menstruation and other abnormal bleeding from female genital tract	CRS + Age + Sex	Predictor-outcome time gap (year)	6	0.788728	0.778889	0.798568	0.011907	0.00927549	0.0145385	7.42101e-19	0.757004	0.748124	0.765885	0.0113271	0.00892655	0.0137276	2.28306e-20	0.17064	0.157142	0.184138	0.0174044	0.013734	0.0210749	1.49088e-20	0.190973	0.177701	0.204245	0.0129808	0.00850314	0.0174585	1.3317e-08	0.0571099	0.049301	0.0649188	0.00998506	0.00396178	0.0160083	0.00115763
626	Disorders of menstruation and other abnormal bleeding from female genital tract	Age + Sex	Predictor-outcome time gap (year)	6	0.776821	0.766699	0.786944	0	0	0		0.745677	0.736532	0.754822	0	0	0		0.153236	0.140256	0.166216	0	0	0		0.177992	0.16535	0.190634	0	0	0		0.0471248	0.0409333	0.0533163	0	0	0
626	Disorders of menstruation and other abnormal bleeding from female genital tract	CRS + Age + Sex	Predictor-outcome time gap (year)	8	0.770584	0.760436	0.780733	0.0103049	0.00711322	0.0134967	2.48314e-10	0.738442	0.729375	0.747509	0.00933292	0.00648486	0.012181	1.33888e-10	0.148697	0.136184	0.161209	0.014463	0.0104967	0.0184293	8.87217e-13	0.172025	0.159961	0.184089	0.0075092	0.00301705	0.0120014	0.00105167	0.0504244	0.0441986	0.0566501	0.00287166	-0.00224432	0.00798764	0.271266
626	Disorders of menstruation and other abnormal bleeding from female genital tract	Age + Sex	Predictor-outcome time gap (year)	8	0.760279	0.749917	0.770642	0	0	0		0.729109	0.719936	0.738282	0	0	0		0.134234	0.122076	0.146392	0	0	0		0.164516	0.153266	0.175766	0	0	0		0.0475527	0.041691	0.0534144	0	0	0
626.1	Irregular menstrual cycle/bleeding	CRS + Age + Sex	Age	40-49	0.599759	0.587408	0.612111	0.02944	0.0249478	0.0339323	9.20737e-38	0.581693	0.570393	0.592992	0.0277519	0.0236334	0.0318704	8.014e-40	0.026242	0.0199571	0.032527	0.0134042	0.0103665	0.0164418	5.21106e-18	0.0192797	0.0145467	0.0240126	0.00992564	0.00766343	0.0121878	8.00506e-18	0.019873	0.0135243	0.0262217	0.0121137	0.00721816	0.0170092	1.23568e-06
626.1	Irregular menstrual cycle/bleeding	Age + Sex	Age	40-49	0.570319	0.558882	0.581757	0	0	0		0.553941	0.543565	0.564316	0	0	0		0.0128379	0.00863211	0.0170436	0	0	0		0.00935403	0.00621296	0.0124951	0	0	0		0.00775931	0.00418488	0.0113337	0	0	0
626.1	Irregular menstrual cycle/bleeding	CRS + Age + Sex	Age	50-59	0.768198	0.759554	0.776842	0.00358628	-0.00190258	0.00907513	0.200337	0.73629	0.72833	0.744251	0.00464069	-0.000375411	0.00965678	0.069789	0.116429	0.107755	0.125104	0.00147987	-0.00412044	0.00708019	0.604516	0.131315	0.119663	0.142967	-0.00848576	-0.0172538	0.000282244	0.0578448	0.010616	0.00767105	0.0135609	0.00102277	-0.00182112	0.00386666	0.480888
626.1	Irregular menstrual cycle/bleeding	Age + Sex	Age	50-59	0.764612	0.756151	0.773072	0	0	0		0.73165	0.72417	0.739129	0	0	0		0.114949	0.107192	0.122707	0	0	0		0.139801	0.130146	0.149456	0	0	0		0.00959319	0.00834331	0.0108431	0	0	0
626.1	Irregular menstrual cycle/bleeding	CRS + Age + Sex	Age	60-69	0.57314	0.541605	0.604675	0.0313621	0.0118633	0.0508609	0.00161921	0.565641	0.53762	0.593663	0.0288736	0.0114261	0.0463212	0.00118066	0.00482053	0.00032817	0.00931289	0.00289155	0.000102472	0.00568064	0.0421563	0.00874034	-0.000988547	0.0184692	0.00270241	-0.00485385	0.0102587	0.483328	0.000123201	5.41392e-05	0.000192262	6.1152e-05	4.43279e-06	0.000117871	0.0345887
626.1	Irregular menstrual cycle/bleeding	Age + Sex	Age	60-69	0.541778	0.508569	0.574987	0	0	0		0.536768	0.507203	0.566332	0	0	0		0.00192898	-0.0010203	0.00487825	0	0	0		0.00603792	-0.00152485	0.0136007	0	0	0		6.20488e-05	1.3211e-05	0.000110887	0	0	0
626.1	Irregular menstrual cycle/bleeding	CRS + Age + Sex	Predictor-outcome time gap (year)	0	0.785604	0.778483	0.792725	0.0122156	0.0103161	0.014115	1.99227e-36	0.752932	0.746433	0.75943	0.0113531	0.00964939	0.0130568	5.50864e-39	0.172838	0.164443	0.181232	0.0129391	0.0107401	0.0151381	9.03237e-31	0.137308	0.127528	0.147089	0.0191006	0.0159487	0.0222526	1.55401e-32	0.0284891	0.023612	0.0333663	0.00790514	0.00439169	0.0114186	1.03442e-05
626.1	Irregular menstrual cycle/bleeding	Age + Sex	Predictor-outcome time gap (year)	0	0.773389	0.766146	0.780632	0	0	0		0.741579	0.734962	0.748195	0	0	0		0.159898	0.151857	0.16794	0	0	0		0.118208	0.109419	0.126997	0	0	0		0.020584	0.0182262	0.0229418	0	0	0
626.1	Irregular menstrual cycle/bleeding	CRS + Age + Sex	Predictor-outcome time gap (year)	1	0.808392	0.801306	0.815477	0.00835649	0.0063767	0.0103363	1.30839e-16	0.773243	0.766954	0.779532	0.00769642	0.00584654	0.0095463	3.5082e-16	0.20103	0.191349	0.21071	0.00910573	0.00661133	0.0116001	8.37943e-13	0.173237	0.162089	0.184385	0.0141159	0.0105412	0.0176907	9.97896e-15	0.0354334	0.0284429	0.0424238	0.00962913	0.00349925	0.015759	0.00207829
626.1	Irregular menstrual cycle/bleeding	Age + Sex	Predictor-outcome time gap (year)	1	0.800035	0.792894	0.807177	0	0	0		0.765547	0.759207	0.771887	0	0	0		0.191924	0.18266	0.201188	0	0	0		0.159121	0.148674	0.169567	0	0	0		0.0258042	0.0235167	0.0280917	0	0	0
626.1	Irregular menstrual cycle/bleeding	CRS + Age + Sex	Predictor-outcome time gap (year)	2	0.826205	0.819572	0.832839	0.00827919	0.00615791	0.0104005	2.01656e-14	0.786461	0.780457	0.792464	0.00776029	0.00584875	0.00967184	1.76458e-15	0.220712	0.211359	0.230065	0.00857548	0.00579241	0.0113585	1.54838e-09	0.206456	0.195301	0.217612	0.0135738	0.00949878	0.0176488	6.63915e-11	0.0411446	0.035017	0.0472721	0.00912869	0.00388487	0.0143725	0.000644885
626.1	Irregular menstrual cycle/bleeding	Age + Sex	Predictor-outcome time gap (year)	2	0.817926	0.811066	0.824787	0	0	0		0.7787	0.772456	0.784945	0	0	0		0.212137	0.20259	0.221683	0	0	0		0.192883	0.181858	0.203907	0	0	0		0.0320159	0.0288152	0.0352166	0	0	0
626.1	Irregular menstrual cycle/bleeding	CRS + Age + Sex	Predictor-outcome time gap (year)	4	0.857289	0.851265	0.863313	0.00620803	0.00429848	0.00811757	1.86657e-10	0.815373	0.809831	0.820915	0.00517295	0.00330949	0.0070364	5.30261e-08	0.268104	0.25746	0.278747	0.00832452	0.00524162	0.0114074	1.20759e-07	0.267746	0.255453	0.28004	0.0117795	0.00737043	0.0161885	1.63764e-07	0.0567172	0.0500861	0.0633482	0.0137164	0.00855438	0.0188785	1.90939e-07
626.1	Irregular menstrual cycle/bleeding	Age + Sex	Predictor-outcome time gap (year)	4	0.851081	0.844845	0.857317	0	0	0		0.8102	0.804479	0.815921	0	0	0		0.259779	0.249314	0.270245	0	0	0		0.255967	0.24396	0.267974	0	0	0		0.0430008	0.0389023	0.0470993	0	0	0
626.1	Irregular menstrual cycle/bleeding	CRS + Age + Sex	Predictor-outcome time gap (year)	6	0.877816	0.871941	0.883691	0.00352157	0.00162842	0.00541472	0.000266508	0.834359	0.828999	0.83972	0.00367829	0.00186723	0.00548934	6.87057e-05	0.296372	0.28456	0.308184	0.00393971	0.00085888	0.00702055	0.0121979	0.321839	0.309311	0.334368	0.00594664	0.00161719	0.0102761	0.00710095	0.0689072	0.0599139	0.0779006	0.0139158	0.00753218	0.0202993	1.9322e-05
626.1	Irregular menstrual cycle/bleeding	Age + Sex	Predictor-outcome time gap (year)	6	0.874295	0.868171	0.880419	0	0	0		0.830681	0.825103	0.836259	0	0	0		0.292432	0.280211	0.304653	0	0	0		0.315893	0.303092	0.328693	0	0	0		0.0549915	0.0490917	0.0608913	0	0	0
626.1	Irregular menstrual cycle/bleeding	CRS + Age + Sex	Predictor-outcome time gap (year)	8	0.87585	0.869259	0.882441	0.00190032	-3.00896e-05	0.00383073	0.0536795	0.832687	0.82674	0.838634	0.00264943	0.000807859	0.00449101	0.00480599	0.287182	0.274437	0.299927	0.00155774	-0.00145925	0.00457473	0.311552	0.322972	0.308935	0.337008	0.00218336	-0.00202264	0.00638935	0.30895	0.0677987	0.0611291	0.0744684	0.00369637	-0.0021181	0.00951085	0.212769
626.1	Irregular menstrual cycle/bleeding	Age + Sex	Predictor-outcome time gap (year)	8	0.87395	0.86719	0.88071	0	0	0		0.830038	0.823965	0.83611	0	0	0		0.285624	0.272923	0.298326	0	0	0		0.320788	0.306772	0.334805	0	0	0		0.0641023	0.0578898	0.0703149	0	0	0
627	Menopausal and postmenopausal disorders	CRS + Age + Sex	Age	40-49	0.551548	0.539011	0.564085	-0.0546946	-0.0719173	-0.037472	4.83603e-10	0.549035	0.537833	0.560237	0.152994	0.139006	0.166981	5.98627e-102	0.00867026	0.00509683	0.0122437	-0.0154997	-0.0215676	-0.0094317	5.54494e-07	0.00870261	0.00520438	0.0122008	-0.0140872	-0.0198177	-0.00835669	1.4491e-06	0.00739453	0.00444332	0.0103457	0.0131783	0.0102083	0.0161482	3.41556e-18
627	Menopausal and postmenopausal disorders	Age + Sex	Age	40-49	0.606242	0.595598	0.616887	0	0	0		0.396041	0.386634	0.405448	0	0	0		0.0241699	0.0194236	0.0289162	0	0	0		0.0227898	0.0184151	0.0271645	0	0	0		-0.00578376	-0.006294	-0.00527352	0	0	0
627	Menopausal and postmenopausal disorders	CRS + Age + Sex	Age	50-59	0.593963	0.581948	0.605979	0.0458404	0.0313121	0.0603688	6.24309e-10	0.586832	0.576016	0.597648	0.0481548	0.0352763	0.0610332	2.32473e-13	0.0213214	0.0157835	0.0268594	0.0163114	0.0107548	0.021868	8.74379e-09	0.0182778	0.013336	0.0232197	0.0137103	0.0087034	0.0187172	8.00875e-08	0.0109658	0.00788737	0.0140443	0.00659574	0.00282609	0.0103654	0.000605041
627	Menopausal and postmenopausal disorders	Age + Sex	Age	50-59	0.548123	0.536197	0.560049	0	0	0		0.538677	0.52815	0.549205	0	0	0		0.00501005	0.00250191	0.0075182	0	0	0		0.00456754	0.00228215	0.00685293	0	0	0		0.0043701	0.00194162	0.00679859	0	0	0
627	Menopausal and postmenopausal disorders	CRS + Age + Sex	Age	60-69	0.590011	0.579232	0.600791	0.0679562	0.0549059	0.0810064	1.86266e-24	0.584917	0.575219	0.594614	0.0680634	0.0561919	0.079935	2.67982e-29	0.0168388	0.0128245	0.0208531	0.0159284	0.0119609	0.0198959	3.5852e-15	0.0167644	0.0126047	0.0209241	0.0158083	0.0116404	0.0199762	1.05471e-13	0.00725731	0.00526494	0.00924968	0.00675534	0.00459065	0.00892004	9.56874e-10
627	Menopausal and postmenopausal disorders	Age + Sex	Age	60-69	0.522055	0.510828	0.533282	0	0	0		0.516853	0.506579	0.527127	0	0	0		0.000910442	-3.47974e-05	0.00185568	0	0	0		0.000956099	-4.28991e-05	0.0019551	0	0	0		0.000501966	-0.000483497	0.00148743	0	0	0
627	Menopausal and postmenopausal disorders	CRS + Age + Sex	Predictor-outcome time gap (year)	0	0.556267	0.543821	0.568714	-0.0165325	-0.0340134	0.000948425	0.0637926	0.550619	0.539357	0.561881	0.116416	0.104793	0.128038	8.30795e-86	0.011976	0.00763159	0.0163204	0.00189817	-0.00354055	0.00733688	0.493945	0.0126348	0.00812597	0.0171436	0.00116268	-0.00436029	0.00668565	0.679895	0.0125578	0.00795332	0.0171623	0.017198	0.0126745	0.0217215	9.22118e-14
627	Menopausal and postmenopausal disorders	Age + Sex	Predictor-outcome time gap (year)	0	0.5728	0.563636	0.581963	0	0	0		0.434203	0.425997	0.44241	0	0	0		0.0100778	0.00753343	0.0126222	0	0	0		0.0114721	0.0088923	0.0140519	0	0	0		-0.00464017	-0.00502527	-0.00425506	0	0	0
627	Menopausal and postmenopausal disorders	CRS + Age + Sex	Predictor-outcome time gap (year)	1	0.571084	0.558952	0.583216	0.0137431	-0.00527128	0.0327576	0.156596	0.562168	0.551379	0.572957	0.116682	0.105997	0.127366	1.23891e-101	0.015349	0.0108558	0.0198422	0.00932514	0.00360883	0.0150414	0.00138705	0.0150846	0.010726	0.0194432	0.00794027	0.00236506	0.0135155	0.00524804	0.0106812	0.00668808	0.0146744	0.0144939	0.0105064	0.0184814	1.04735e-12
627	Menopausal and postmenopausal disorders	Age + Sex	Predictor-outcome time gap (year)	1	0.557341	0.547064	0.567618	0	0	0		0.445486	0.436365	0.454607	0	0	0		0.00602387	0.00378913	0.0082586	0	0	0		0.00714433	0.00482083	0.00946783	0	0	0		-0.00381265	-0.00428198	-0.00334332	0	0	0
627	Menopausal and postmenopausal disorders	CRS + Age + Sex	Predictor-outcome time gap (year)	2	0.574397	0.561724	0.58707	0.102317	0.055018	0.149615	2.23713e-05	0.56648	0.555163	0.577797	0.0942987	0.0831318	0.105466	1.57797e-61	0.0152944	0.0108353	0.0197535	0.0139197	0.00895747	0.018882	3.84289e-08	0.0146483	0.0103331	0.0189635	0.0127267	0.00786016	0.0175932	2.96592e-07	0.0089783	0.00606445	0.0118922	0.0118202	0.00902194	0.0146185	1.24127e-16
627	Menopausal and postmenopausal disorders	Age + Sex	Predictor-outcome time gap (year)	2	0.47208	0.428982	0.515179	0	0	0		0.472181	0.463305	0.481058	0	0	0		0.00137469	0.000313599	0.00243579	0	0	0		0.00192161	0.000718009	0.0031252	0	0	0		-0.00284192	-0.00344138	-0.00224246	0	0	0
627	Menopausal and postmenopausal disorders	CRS + Age + Sex	Predictor-outcome time gap (year)	4	0.595252	0.585552	0.604952	0.0748982	0.0625948	0.0872016	8.11272e-33	0.583456	0.574669	0.592243	0.0691984	0.0581641	0.0802327	1.00818e-34	0.0213834	0.0167363	0.0260305	0.0203175	0.0157545	0.0248805	2.61318e-18	0.0195213	0.0148679	0.0241747	0.018862	0.0142533	0.0234707	1.04459e-15	0.00837351	0.00489868	0.0118483	0.0095337	0.0061042	0.0129632	5.07884e-08
627	Menopausal and postmenopausal disorders	Age + Sex	Predictor-outcome time gap (year)	4	0.520354	0.509668	0.53104	0	0	0		0.514258	0.504776	0.52374	0	0	0		0.00106595	7.05122e-05	0.00206138	0	0	0		0.000659384	-0.000101777	0.00142054	0	0	0		-0.00116019	-0.00181547	-0.000504912	0	0	0
627	Menopausal and postmenopausal disorders	CRS + Age + Sex	Predictor-outcome time gap (year)	6	0.597005	0.585313	0.608697	0.0309417	0.0199253	0.0419581	3.69252e-08	0.58502	0.574527	0.595514	0.0306192	0.0206893	0.0405492	1.5072e-09	0.0202869	0.0153851	0.0251887	0.0109876	0.00616709	0.015808	7.91542e-06	0.0177753	0.0131791	0.0223715	0.00962105	0.00488112	0.014361	6.9406e-05	0.0101265	0.00729573	0.0129572	0.00833035	0.00557281	0.0110879	3.20115e-09
627	Menopausal and postmenopausal disorders	Age + Sex	Predictor-outcome time gap (year)	6	0.566063	0.556134	0.575993	0	0	0		0.554401	0.54569	0.563112	0	0	0		0.00929938	0.00653442	0.0120643	0	0	0		0.00815428	0.00564716	0.0106614	0	0	0		0.00179614	0.000895212	0.00269707	0	0	0
627	Menopausal and postmenopausal disorders	CRS + Age + Sex	Predictor-outcome time gap (year)	8	0.618165	0.607836	0.628495	0.00387396	-0.00834491	0.0160928	0.534336	0.604098	0.594782	0.613415	0.00509936	-0.00596248	0.0161612	0.366252	0.0286818	0.0229463	0.0344172	0.00181988	-0.00500791	0.00864768	0.601385	0.0253442	0.0199267	0.0307618	0.000394429	-0.00622436	0.00701322	0.907019	0.0108851	0.00773159	0.0140386	0.00421457	0.00135348	0.00707566	0.00388746
627	Menopausal and postmenopausal disorders	Age + Sex	Predictor-outcome time gap (year)	8	0.614291	0.602709	0.625874	0	0	0		0.598999	0.588513	0.609485	0	0	0		0.0268619	0.0212355	0.0324883	0	0	0		0.0249498	0.0197726	0.030127	0	0	0		0.00667051	0.00501212	0.0083289	0	0	0
627.1	Postmenopausal bleeding	CRS + Age + Sex	Age	40-49	0.527032	0.515262	0.538802	-0.109827	-0.125785	-0.093868	1.83041e-41	0.526078	0.515404	0.536751	0.156963	0.143125	0.170801	1.71864e-109	0.00353636	0.00157138	0.00550135	-0.0344444	-0.0405767	-0.0283121	3.46319e-28	0.00409753	0.00192041	0.00627464	-0.0333895	-0.0393923	-0.0273866	1.12865e-27	0.00352479	0.00167662	0.00537296	0.00833501	0.00654213	0.0101279	8.10169e-20
627.1	Postmenopausal bleeding	Age + Sex	Age	40-49	0.636858	0.626719	0.646998	0	0	0		0.369114	0.359752	0.378477	0	0	0		0.0379808	0.0324228	0.0435388	0	0	0		0.037487	0.0321965	0.0427775	0	0	0		-0.00481022	-0.00523831	-0.00438213	0	0	0
627.1	Postmenopausal bleeding	CRS + Age + Sex	Age	50-59	0.602521	0.590886	0.614156	0.0387947	0.0260528	0.0515366	2.41046e-09	0.59399	0.583445	0.604535	0.0446625	0.0332736	0.0560515	1.51653e-14	0.0243537	0.0182862	0.0304212	0.0160171	0.00990203	0.0221322	2.84108e-07	0.0219139	0.0161656	0.0276622	0.014012	0.00810915	0.0199149	3.27949e-06	0.0110693	0.00801906	0.0141196	0.0063314	0.00276318	0.00989963	0.000505673
627.1	Postmenopausal bleeding	Age + Sex	Age	50-59	0.563726	0.553342	0.57411	0	0	0		0.549327	0.539938	0.558717	0	0	0		0.00833656	0.00557766	0.0110955	0	0	0		0.00790188	0.00529767	0.0105061	0	0	0		0.00473792	0.00296731	0.00650852	0	0	0
627.1	Postmenopausal bleeding	CRS + Age + Sex	Age	60-69	0.60038	0.589259	0.6115	0.0740615	0.0606393	0.0874838	2.93096e-27	0.594781	0.58474	0.604821	0.0737073	0.0613367	0.0860778	1.65117e-31	0.0212028	0.0168896	0.0255161	0.0199691	0.0158235	0.0241148	3.69662e-21	0.0230733	0.0182728	0.0278738	0.0216279	0.0169284	0.0263273	1.87894e-19	0.00632523	0.00451903	0.00813143	0.004436	0.00243545	0.00643655	1.38637e-05
627.1	Postmenopausal bleeding	Age + Sex	Age	60-69	0.526318	0.51393	0.538706	0	0	0		0.521074	0.509835	0.532312	0	0	0		0.00123371	6.6773e-05	0.00240065	0	0	0		0.00144543	9.33427e-05	0.00279751	0	0	0		0.00188923	0.000917845	0.00286062	0	0	0
627.1	Postmenopausal bleeding	CRS + Age + Sex	Predictor-outcome time gap (year)	0	0.554077	0.543049	0.565105	-0.0224474	-0.0400379	-0.00485691	0.0123798	0.5486	0.538589	0.558611	0.118268	0.109197	0.127339	4.97262e-144	0.00935539	0.00630277	0.012408	-0.00211038	-0.00691979	0.00269903	0.389769	0.00989981	0.00660126	0.0131984	-0.00420577	-0.00933016	0.00091863	0.107702	0.00588675	0.00322443	0.00854908	0.00979151	0.00718268	0.0124003	1.89243e-13
627.1	Postmenopausal bleeding	Age + Sex	Predictor-outcome time gap (year)	0	0.576524	0.567486	0.585563	0	0	0		0.430332	0.422269	0.438395	0	0	0		0.0114658	0.0089182	0.0140133	0	0	0		0.0141056	0.0113533	0.0168579	0	0	0		-0.00390476	-0.00419237	-0.00361714	0	0	0
627.1	Postmenopausal bleeding	CRS + Age + Sex	Predictor-outcome time gap (year)	1	0.567619	0.555934	0.579304	0.00978539	-0.00826828	0.0278391	0.288084	0.559658	0.549037	0.57028	0.113123	0.102891	0.123355	4.02455e-104	0.0135809	0.00960111	0.0175607	0.00762076	0.00260408	0.0126374	0.00290749	0.0145374	0.0102118	0.0188631	0.00657198	0.00117785	0.0119661	0.0169431	0.00603751	0.00376261	0.0083124	0.00953993	0.00727952	0.0118003	1.31806e-16
627.1	Postmenopausal bleeding	Age + Sex	Predictor-outcome time gap (year)	1	0.557834	0.548252	0.567415	0	0	0		0.446536	0.437936	0.455135	0	0	0		0.00596014	0.00398814	0.00793213	0	0	0		0.00796546	0.00573924	0.0101917	0	0	0		-0.00350242	-0.00377261	-0.00323223	0	0	0
627.1	Postmenopausal bleeding	CRS + Age + Sex	Predictor-outcome time gap (year)	2	0.582906	0.571442	0.59437	0.102665	0.0789607	0.126369	2.08908e-17	0.573051	0.562787	0.583314	0.0939544	0.0840744	0.103834	1.5683e-77	0.0199251	0.0152298	0.0246204	0.019408	0.0144255	0.0243905	2.26694e-14	0.0211849	0.0160627	0.026307	0.0200344	0.0145481	0.0255207	8.23067e-13	0.00950718	0.00659481	0.0124196	0.0116914	0.0088661	0.0145167	5.03678e-16
627.1	Postmenopausal bleeding	Age + Sex	Predictor-outcome time gap (year)	2	0.480241	0.459493	0.500988	0	0	0		0.479096	0.469883	0.488309	0	0	0		0.000517091	-0.000152522	0.0011867	0	0	0		0.00115045	0.000186325	0.00211458	0	0	0		-0.0021842	-0.00261005	-0.00175834	0	0	0
627.1	Postmenopausal bleeding	CRS + Age + Sex	Predictor-outcome time gap (year)	4	0.592444	0.58263	0.602259	0.068202	0.0573382	0.0790659	8.57148e-35	0.581023	0.572182	0.589865	0.0624813	0.0526522	0.0723104	1.24889e-35	0.0190207	0.0146893	0.0233521	0.0175997	0.0135347	0.0216647	2.14206e-17	0.0176774	0.0131074	0.0222474	0.0168486	0.0124743	0.0212229	4.3767e-14	0.00685036	0.00344393	0.0102568	0.00786537	0.00445272	0.011278	6.26423e-06
627.1	Postmenopausal bleeding	Age + Sex	Predictor-outcome time gap (year)	4	0.524242	0.514471	0.534014	0	0	0		0.518542	0.509844	0.52724	0	0	0		0.00142096	0.000389707	0.00245221	0	0	0		0.000828797	3.10565e-05	0.00162654	0	0	0		-0.00101502	-0.0014978	-0.000532231	0	0	0
627.1	Postmenopausal bleeding	CRS + Age + Sex	Predictor-outcome time gap (year)	6	0.602409	0.591415	0.613403	0.0287533	0.0176798	0.0398269	3.5955e-07	0.590804	0.580923	0.600686	0.0293425	0.0194856	0.0391994	5.39474e-09	0.0223208	0.0178319	0.0268097	0.0113015	0.00702056	0.0155824	2.28834e-07	0.0207188	0.0163267	0.0251109	0.0108593	0.00658009	0.0151385	6.56598e-07	0.00897119	0.00608097	0.0118614	0.0078277	0.00494185	0.0107136	1.05909e-07
627.1	Postmenopausal bleeding	Age + Sex	Predictor-outcome time gap (year)	6	0.573656	0.563903	0.583409	0	0	0		0.561462	0.55256	0.570363	0	0	0		0.0110194	0.00814538	0.0138934	0	0	0		0.00985949	0.00715893	0.01256	0	0	0		0.00114349	0.000470266	0.00181672	0	0	0
627.1	Postmenopausal bleeding	CRS + Age + Sex	Predictor-outcome time gap (year)	8	0.62181	0.611567	0.632053	-0.0125542	-0.0210835	-0.00402503	0.00391546	0.607204	0.597682	0.616725	-0.00789162	-0.0157096	-7.35972e-05	0.0478819	0.028118	0.0230098	0.0332262	-0.0073845	-0.0123201	-0.00244894	0.00336284	0.0261545	0.0211131	0.0311959	-0.00828469	-0.0134465	-0.00312285	0.00165682	0.00929414	0.00670734	0.0118809	0.00274545	0.000207046	0.00528386	0.0340204
627.1	Postmenopausal bleeding	Age + Sex	Predictor-outcome time gap (year)	8	0.634365	0.624232	0.644497	0	0	0		0.615095	0.606123	0.624068	0	0	0		0.0355025	0.0300161	0.0409889	0	0	0		0.0344392	0.0292048	0.0396735	0	0	0		0.00654869	0.00526367	0.0078337	0	0	0
681	Superficial cellulitis and abscess	CRS + Age + Sex	Age	40-49	0.704623	0.693387	0.715858	0.151466	0.138619	0.164312	3.83636e-118	0.688046	0.678035	0.698057	0.139145	0.127642	0.150649	3.01265e-124	0.122446	0.10833	0.136562	0.116841	0.103105	0.130576	2.07961e-62	0.107339	0.0952703	0.119407	0.101913	0.0899646	0.113861	9.77918e-63	0.0458843	0.035701	0.0560676	0.0431745	0.0332648	0.0530842	1.35232e-17
681	Superficial cellulitis and abscess	Age + Sex	Age	40-49	0.553157	0.541419	0.564896	0	0	0		0.548901	0.538475	0.559327	0	0	0		0.00560487	0.0030837	0.00812604	0	0	0		0.00542578	0.0029851	0.00786646	0	0	0		0.00270979	0.00125296	0.00416662	0	0	0
681	Superficial cellulitis and abscess	CRS + Age + Sex	Age	50-59	0.708669	0.699325	0.718012	0.144658	0.132037	0.15728	9.42474e-112	0.692663	0.684319	0.701007	0.134032	0.122596	0.145468	9.14326e-117	0.12264	0.108527	0.136753	0.113827	0.0996876	0.127966	4.36243e-56	0.10199	0.0901939	0.113786	0.0938315	0.0818996	0.105763	1.33975e-53	0.0554448	0.0435399	0.0673498	0.0494475	0.0373844	0.0615107	9.43471e-16
681	Superficial cellulitis and abscess	Age + Sex	Age	50-59	0.56401	0.553542	0.574479	0	0	0		0.558631	0.548953	0.568309	0	0	0		0.0088134	0.00596179	0.011665	0	0	0		0.00815842	0.0055423	0.0107745	0	0	0		0.00599734	0.00378867	0.00820601	0	0	0
681	Superficial cellulitis and abscess	CRS + Age + Sex	Age	60-69	0.697526	0.687377	0.707674	0.161888	0.14921	0.174566	3.08321e-138	0.690986	0.682136	0.699836	0.154178	0.142871	0.165484	2.34909e-157	0.114306	0.100088	0.128524	0.111517	0.0975	0.125534	8.08126e-55	0.090761	0.0798423	0.10168	0.0884315	0.0776621	0.0992009	2.80983e-58	0.0514133	0.0421072	0.0607193	0.0481241	0.0387964	0.0574518	4.88974e-24
681	Superficial cellulitis and abscess	Age + Sex	Age	60-69	0.535637	0.524777	0.546497	0	0	0		0.536809	0.526891	0.546726	0	0	0		0.00278942	0.00102637	0.00455248	0	0	0		0.00232949	0.000841552	0.00381744	0	0	0		0.00328921	0.000477855	0.00610057	0	0	0
681	Superficial cellulitis and abscess	CRS + Age + Sex	Predictor-outcome time gap (year)	0	0.741029	0.730755	0.751304	0.161606	0.15132	0.171892	3.14194e-208	0.715104	0.705816	0.724392	0.143777	0.134543	0.153011	1.53298e-204	0.201045	0.182199	0.21989	0.187457	0.16988	0.205034	5.02866e-97	0.164831	0.15057	0.179093	0.152723	0.139401	0.166045	8.36848e-112	0.105996	0.087218	0.124774	0.0969774	0.0782942	0.115661	2.60598e-24
681	Superficial cellulitis and abscess	Age + Sex	Predictor-outcome time gap (year)	0	0.579423	0.567711	0.591136	0	0	0		0.571327	0.560718	0.581936	0	0	0		0.0135874	0.00960397	0.0175708	0	0	0		0.0121083	0.00855226	0.0156644	0	0	0		0.00901857	0.00634633	0.0116908	0	0	0
681	Superficial cellulitis and abscess	CRS + Age + Sex	Predictor-outcome time gap (year)	1	0.734	0.723474	0.744525	0.137287	0.126364	0.148211	5.66302e-134	0.709089	0.699669	0.71851	0.1235	0.113565	0.133434	3.95738e-131	0.184709	0.167295	0.202123	0.164347	0.148296	0.180398	1.41009e-89	0.150926	0.137694	0.164157	0.132719	0.120562	0.144876	1.4204e-101	0.0859554	0.0686161	0.103295	0.0746579	0.0572921	0.0920237	3.57181e-17
681	Superficial cellulitis and abscess	Age + Sex	Predictor-outcome time gap (year)	1	0.596713	0.585661	0.607765	0	0	0		0.58559	0.575618	0.595561	0	0	0		0.020362	0.0156284	0.0250957	0	0	0		0.0182068	0.0139339	0.0224797	0	0	0		0.0112975	0.00838143	0.0142135	0	0	0
681	Superficial cellulitis and abscess	CRS + Age + Sex	Predictor-outcome time gap (year)	2	0.70979	0.697566	0.722014	0.120292	0.106615	0.13397	1.38608e-66	0.687939	0.677262	0.698615	0.107847	0.0957168	0.119977	5.29227e-68	0.140851	0.124825	0.156876	0.123601	0.10842	0.138782	2.51719e-57	0.116851	0.104492	0.12921	0.101484	0.0896056	0.113363	6.20772e-63	0.0679692	0.0542601	0.0816783	0.0581177	0.0449661	0.0712693	4.66899e-18
681	Superficial cellulitis and abscess	Age + Sex	Predictor-outcome time gap (year)	2	0.589498	0.577678	0.601318	0	0	0		0.580091	0.569631	0.590552	0	0	0		0.0172492	0.0126798	0.0218186	0	0	0		0.0153662	0.0112589	0.0194735	0	0	0		0.00985148	0.00706016	0.0126428	0	0	0
681	Superficial cellulitis and abscess	CRS + Age + Sex	Predictor-outcome time gap (year)	4	0.714333	0.70311	0.725556	0.12386	0.112261	0.135458	2.84148e-97	0.692164	0.682153	0.702175	0.111034	0.100653	0.121415	1.41508e-97	0.139707	0.125555	0.15386	0.121418	0.10788	0.134955	3.58998e-69	0.113765	0.102861	0.124668	0.0973674	0.0866615	0.108073	4.4827e-71	0.0655716	0.0539396	0.0772037	0.0537979	0.0415725	0.0660233	6.41945e-18
681	Superficial cellulitis and abscess	Age + Sex	Predictor-outcome time gap (year)	4	0.590473	0.579996	0.600951	0	0	0		0.58113	0.571726	0.590535	0	0	0		0.0182895	0.0141104	0.0224686	0	0	0		0.0163972	0.0126332	0.0201613	0	0	0		0.0117738	0.00809332	0.0154542	0	0	0
681	Superficial cellulitis and abscess	CRS + Age + Sex	Predictor-outcome time gap (year)	6	0.712359	0.702016	0.722702	0.116947	0.105785	0.128109	1.0485e-93	0.692089	0.682737	0.701442	0.10473	0.0946859	0.114773	7.78015e-93	0.131879	0.117453	0.146305	0.112075	0.0984375	0.125712	2.25861e-58	0.107554	0.0959503	0.119157	0.0900983	0.0790575	0.101139	1.40058e-57	0.0623221	0.0516013	0.073043	0.0495889	0.0383763	0.0608016	4.39361e-18
681	Superficial cellulitis and abscess	Age + Sex	Predictor-outcome time gap (year)	6	0.595413	0.58475	0.606075	0	0	0		0.58736	0.577876	0.596844	0	0	0		0.0198045	0.015405	0.024204	0	0	0		0.0174553	0.0135319	0.0213787	0	0	0		0.0127332	0.0094418	0.0160246	0	0	0
681	Superficial cellulitis and abscess	CRS + Age + Sex	Predictor-outcome time gap (year)	8	0.709662	0.699053	0.72027	0.0995166	0.0884189	0.110614	3.7832e-69	0.687843	0.678447	0.697238	0.0886857	0.0787879	0.0985836	4.85596e-69	0.125269	0.110661	0.139878	0.0992	0.0850115	0.113388	9.70286e-43	0.100776	0.0888485	0.112704	0.0773316	0.0653296	0.0893336	1.47025e-36	0.0526962	0.042652	0.0627404	0.0398999	0.0300668	0.049733	1.82107e-15
681	Superficial cellulitis and abscess	Age + Sex	Predictor-outcome time gap (year)	8	0.610145	0.599069	0.621221	0	0	0		0.599157	0.589389	0.608925	0	0	0		0.0260693	0.0206718	0.0314668	0	0	0		0.0234445	0.018662	0.0282271	0	0	0		0.0127963	0.00965748	0.0159351	0	0	0
681	Superficial cellulitis and abscess	CRS + Age + Sex	Sex	Female	0.716566	0.707815	0.725317	0.137733	0.124783	0.150682	1.64397e-96	0.701596	0.6939	0.709292	0.127714	0.116253	0.139176	9.91528e-106	0.137931	0.124191	0.151671	0.125405	0.111617	0.139193	4.43015e-71	0.11852	0.106926	0.130115	0.106154	0.0944785	0.117829	4.92153e-71	0.0566801	0.0452294	0.0681308	0.0518701	0.0407539	0.0629863	5.93408e-20
681	Superficial cellulitis and abscess	Age + Sex	Sex	Female	0.578833	0.567745	0.589921	0	0	0		0.573881	0.564026	0.583737	0	0	0		0.0125256	0.00893216	0.016119	0	0	0		0.0123666	0.00882527	0.015908	0	0	0		0.00481	0.00274045	0.00687956	0	0	0
681	Superficial cellulitis and abscess	CRS + Age + Sex	Sex	Male	0.69655	0.684562	0.708539	0.137165	0.125271	0.149058	4.02348e-113	0.685734	0.674869	0.696598	0.127704	0.117081	0.138328	9.82575e-123	0.113515	0.0989608	0.128068	0.105717	0.09184	0.119593	2.0514e-50	0.0930047	0.0818137	0.104196	0.0862618	0.0754979	0.0970258	1.35267e-55	0.0519625	0.0414448	0.0624801	0.0444548	0.0336535	0.055256	7.22714e-16
681	Superficial cellulitis and abscess	Age + Sex	Sex	Male	0.559386	0.547891	0.570881	0	0	0		0.55803	0.547808	0.568251	0	0	0		0.00779804	0.00469585	0.0109002	0	0	0		0.00674291	0.00404034	0.00944548	0	0	0		0.00750772	0.0045474	0.010468	0	0	0
681.3	Cellulitis and abscess of arm/hand	CRS + Age + Sex	Age	40-49	0.727725	0.717765	0.737684	0.142079	0.130717	0.15344	1.15401e-132	0.708309	0.699281	0.717336	0.129636	0.119346	0.139927	1.35229e-134	0.137777	0.12433	0.151224	0.124021	0.110946	0.137096	3.80994e-77	0.126284	0.114258	0.138309	0.111868	0.0998613	0.123875	1.68898e-74	0.0415629	0.0338271	0.0492987	0.0374851	0.0295722	0.045398	1.61981e-20
681.3	Cellulitis and abscess of arm/hand	Age + Sex	Age	40-49	0.585646	0.575023	0.596269	0	0	0		0.578672	0.569073	0.588272	0	0	0		0.0137561	0.0103583	0.0171538	0	0	0		0.0144155	0.0108397	0.0179912	0	0	0		0.00407781	0.00270467	0.00545095	0	0	0
681.3	Cellulitis and abscess of arm/hand	CRS + Age + Sex	Age	50-59	0.721726	0.712319	0.731132	0.140351	0.127054	0.153648	4.47638e-95	0.704089	0.695598	0.712579	0.131206	0.119269	0.143142	6.07063e-103	0.129889	0.115509	0.144269	0.116775	0.102298	0.131251	2.66548e-56	0.11578	0.103014	0.128545	0.102659	0.08957	0.115749	2.52367e-53	0.0448564	0.0353797	0.054333	0.0385687	0.0295493	0.0475881	5.23901e-17
681.3	Cellulitis and abscess of arm/hand	Age + Sex	Age	50-59	0.581375	0.568623	0.594127	0	0	0		0.572883	0.561522	0.584244	0	0	0		0.0131142	0.0089765	0.0172519	0	0	0		0.0131203	0.00900202	0.0172385	0	0	0		0.00628768	0.0038426	0.00873276	0	0	0
681.3	Cellulitis and abscess of arm/hand	CRS + Age + Sex	Age	60-69	0.717369	0.706645	0.728094	0.160354	0.146823	0.173885	2.41021e-119	0.708389	0.698546	0.718232	0.15253	0.140114	0.164946	4.26602e-128	0.131594	0.11627	0.146918	0.124637	0.109323	0.139952	2.79529e-57	0.111333	0.0991406	0.123526	0.105224	0.0929243	0.117525	4.25788e-63	0.0544805	0.0439275	0.0650335	0.0495218	0.0389161	0.0601275	5.60125e-20
681.3	Cellulitis and abscess of arm/hand	Age + Sex	Age	60-69	0.557015	0.546616	0.567415	0	0	0		0.55586	0.546458	0.565261	0	0	0		0.0069566	0.00435213	0.00956108	0	0	0		0.00610892	0.00383727	0.00838057	0	0	0		0.00495874	0.00251222	0.00740527	0	0	0
681.3	Cellulitis and abscess of arm/hand	CRS + Age + Sex	Predictor-outcome time gap (year)	0	0.756344	0.745592	0.767096	0.152339	0.140851	0.163827	6.23302e-149	0.729502	0.719763	0.739241	0.136363	0.125903	0.146822	5.14066e-144	0.212078	0.193523	0.230633	0.189924	0.172627	0.20722	9.91484e-103	0.181378	0.167139	0.195616	0.161101	0.147711	0.174492	6.04674e-123	0.101466	0.0832497	0.119682	0.0921607	0.0741103	0.110211	1.41938e-23
681.3	Cellulitis and abscess of arm/hand	Age + Sex	Predictor-outcome time gap (year)	0	0.604005	0.592186	0.615824	0	0	0		0.593139	0.582409	0.603869	0	0	0		0.0221542	0.0170784	0.02723	0	0	0		0.0202762	0.0154049	0.0251475	0	0	0		0.00930536	0.00704924	0.0115615	0	0	0
681.3	Cellulitis and abscess of arm/hand	CRS + Age + Sex	Predictor-outcome time gap (year)	1	0.750955	0.740503	0.761407	0.146509	0.13493	0.158089	9.4713e-136	0.723999	0.714592	0.733406	0.130154	0.119662	0.140646	1.42242e-130	0.202083	0.185442	0.218724	0.179587	0.163669	0.195505	2.39207e-108	0.172995	0.159943	0.186047	0.152306	0.139613	0.164999	2.68404e-122	0.0985855	0.0808555	0.116315	0.0870313	0.0699924	0.10407	1.36264e-23
681.3	Cellulitis and abscess of arm/hand	Age + Sex	Predictor-outcome time gap (year)	1	0.604446	0.593368	0.615523	0	0	0		0.593845	0.583525	0.604165	0	0	0		0.0224959	0.0177461	0.0272456	0	0	0		0.0206887	0.0162625	0.0251148	0	0	0		0.0115542	0.00818195	0.0149265	0	0	0
681.3	Cellulitis and abscess of arm/hand	CRS + Age + Sex	Predictor-outcome time gap (year)	2	0.742557	0.732929	0.752186	0.141162	0.131211	0.151112	3.92339e-170	0.717754	0.708853	0.726655	0.125832	0.116735	0.134928	7.07072e-162	0.168529	0.152639	0.18442	0.147593	0.133461	0.161726	4.08098e-93	0.145393	0.132583	0.158203	0.125727	0.114239	0.137216	4.67996e-102	0.0609586	0.0511112	0.070806	0.0513819	0.0417712	0.0609925	1.08312e-25
681.3	Cellulitis and abscess of arm/hand	Age + Sex	Predictor-outcome time gap (year)	2	0.601396	0.590713	0.612079	0	0	0		0.591922	0.582302	0.601542	0	0	0		0.0209361	0.016491	0.0253811	0	0	0		0.0196655	0.0154375	0.0238936	0	0	0		0.00957677	0.00681933	0.0123342	0	0	0
681.3	Cellulitis and abscess of arm/hand	CRS + Age + Sex	Predictor-outcome time gap (year)	4	0.747815	0.737827	0.757802	0.122337	0.111022	0.133652	1.16509e-99	0.720161	0.71134	0.728981	0.108209	0.0980914	0.118326	1.44899e-97	0.177871	0.161554	0.194188	0.145536	0.129856	0.161215	5.90014e-74	0.150152	0.136491	0.163814	0.120144	0.106608	0.133679	8.71463e-68	0.0606614	0.0500796	0.0712431	0.0496124	0.0393053	0.0599195	3.94166e-21
681.3	Cellulitis and abscess of arm/hand	Age + Sex	Predictor-outcome time gap (year)	4	0.625478	0.614191	0.636765	0	0	0		0.611952	0.601833	0.62207	0	0	0		0.0323357	0.0263927	0.0382787	0	0	0		0.0300085	0.0244693	0.0355477	0	0	0		0.011049	0.00828752	0.0138104	0	0	0
681.3	Cellulitis and abscess of arm/hand	CRS + Age + Sex	Predictor-outcome time gap (year)	6	0.740645	0.729913	0.751377	0.114488	0.104276	0.1247	5.20428e-107	0.716642	0.706825	0.726459	0.103473	0.0941164	0.11283	3.58425e-104	0.157031	0.141285	0.172776	0.124579	0.110148	0.139011	3.24139e-64	0.133602	0.12054	0.146665	0.103068	0.0910658	0.115069	1.43033e-63	0.0665455	0.0517774	0.0813135	0.0566291	0.0425738	0.0706843	2.86272e-15
681.3	Cellulitis and abscess of arm/hand	Age + Sex	Predictor-outcome time gap (year)	6	0.626157	0.615601	0.636712	0	0	0		0.613169	0.60365	0.622688	0	0	0		0.0324517	0.027075	0.0378283	0	0	0		0.030535	0.0255792	0.0354907	0	0	0		0.00991643	0.00762831	0.0122045	0	0	0
681.3	Cellulitis and abscess of arm/hand	CRS + Age + Sex	Predictor-outcome time gap (year)	8	0.725329	0.714616	0.736041	0.10367	0.0935526	0.113787	1.01955e-89	0.701691	0.692139	0.711242	0.0919461	0.0829593	0.100933	1.90774e-89	0.1292	0.114973	0.143427	0.0984068	0.0853775	0.111436	1.39858e-49	0.108679	0.0966746	0.120682	0.0796613	0.0680389	0.0912837	3.8335e-41	0.0452529	0.0371005	0.0534053	0.0324092	0.024686	0.0401324	1.95708e-16
681.3	Cellulitis and abscess of arm/hand	Age + Sex	Predictor-outcome time gap (year)	8	0.621659	0.610691	0.632627	0	0	0		0.609745	0.599936	0.619553	0	0	0		0.0307933	0.0251529	0.0364337	0	0	0		0.0290173	0.0235282	0.0345063	0	0	0		0.0128437	0.00999135	0.015696	0	0	0
681.3	Cellulitis and abscess of arm/hand	CRS + Age + Sex	Sex	Female	0.744559	0.734377	0.754742	0.129426	0.118282	0.140569	1.04003e-114	0.725799	0.716511	0.735086	0.119672	0.109525	0.129818	3.13613e-118	0.156974	0.142007	0.171941	0.13218	0.118145	0.146216	4.45484e-76	0.140531	0.127847	0.153216	0.114169	0.101824	0.126514	1.97753e-73	0.0560951	0.0463767	0.0658135	0.0467853	0.0372913	0.0562792	4.52548e-22
681.3	Cellulitis and abscess of arm/hand	Age + Sex	Sex	Female	0.615133	0.603809	0.626458	0	0	0		0.606127	0.595876	0.616378	0	0	0		0.0247939	0.0198467	0.029741	0	0	0		0.0263618	0.0212376	0.0314861	0	0	0		0.00930981	0.00703279	0.0115868	0	0	0
681.3	Cellulitis and abscess of arm/hand	CRS + Age + Sex	Sex	Male	0.714546	0.703684	0.725408	0.131836	0.119978	0.143694	2.80723e-105	0.703507	0.693614	0.713399	0.122486	0.112071	0.132902	1.48287e-117	0.128731	0.113713	0.143749	0.114221	0.0995212	0.12892	2.24922e-52	0.113927	0.101327	0.126528	0.10061	0.0882699	0.11295	1.77134e-57	0.0487702	0.0401649	0.0573756	0.0400748	0.0319317	0.0482178	5.1266e-22
681.3	Cellulitis and abscess of arm/hand	Age + Sex	Sex	Male	0.58271	0.572374	0.593046	0	0	0		0.58102	0.571855	0.590186	0	0	0		0.0145104	0.0108721	0.0181487	0	0	0		0.0133172	0.00997678	0.0166576	0	0	0		0.00869545	0.00583437	0.0115565	0	0	0
689	Disorder of skin and subcutaneous tissue NOS	CRS + Age + Sex	Age	40-49	0.616681	0.603923	0.629438	0.0991703	0.086638	0.111703	2.99229e-54	0.609537	0.598264	0.62081	0.093362	0.0821611	0.104563	5.40838e-60	0.0392574	0.0324555	0.0460592	0.0387355	0.0321006	0.0453704	2.56198e-30	0.0458076	0.038136	0.0534792	0.0451696	0.0376146	0.0527246	1.02832e-31	0.00919171	0.00666544	0.011718	0.009004	0.00645621	0.0115518	4.3109e-12
689	Disorder of skin and subcutaneous tissue NOS	Age + Sex	Age	40-49	0.517511	0.505382	0.529639	0	0	0		0.516175	0.505327	0.527023	0	0	0		0.000521897	-0.00019544	0.00123923	0	0	0		0.000637978	-0.000252055	0.00152801	0	0	0		0.000187704	-0.000284101	0.000659508	0	0	0
689	Disorder of skin and subcutaneous tissue NOS	CRS + Age + Sex	Age	50-59	0.624653	0.613747	0.635559	0.0868724	0.0751019	0.098643	2.00216e-47	0.619826	0.61012	0.629532	0.0847171	0.0741783	0.0952558	6.30668e-56	0.0384432	0.0316267	0.0452598	0.0360184	0.0296337	0.0424031	2.03013e-28	0.0415427	0.0340994	0.048986	0.0387757	0.0317277	0.0458238	4.14187e-27	0.0134921	0.010544	0.0164402	0.0119592	0.00900197	0.0149165	2.2613e-15
689	Disorder of skin and subcutaneous tissue NOS	Age + Sex	Age	50-59	0.537781	0.525065	0.550496	0	0	0		0.535109	0.524005	0.546213	0	0	0		0.00242483	0.000789167	0.0040605	0	0	0		0.00276698	0.000920354	0.0046136	0	0	0		0.00153284	0.000647968	0.0024177	0	0	0
689	Disorder of skin and subcutaneous tissue NOS	CRS + Age + Sex	Age	60-69	0.630906	0.619334	0.642479	0.0779982	0.0667197	0.0892768	7.4628e-42	0.634164	0.623819	0.644509	0.0808095	0.0701608	0.0914582	4.89726e-50	0.0410008	0.0331217	0.0488799	0.035892	0.0285138	0.0432702	1.50631e-21	0.04146	0.0336304	0.0492897	0.0363678	0.0290015	0.0437341	3.79794e-22	0.0131217	0.0101328	0.0161106	0.0103605	0.00732922	0.0133918	2.09985e-11
689	Disorder of skin and subcutaneous tissue NOS	Age + Sex	Age	60-69	0.552908	0.542274	0.563542	0	0	0		0.553354	0.543724	0.562985	0	0	0		0.00510883	0.00294137	0.00727628	0	0	0		0.00509227	0.00292214	0.00726241	0	0	0		0.00276118	0.00147404	0.00404832	0	0	0
689	Disorder of skin and subcutaneous tissue NOS	CRS + Age + Sex	Predictor-outcome time gap (year)	0	0.691664	0.68031	0.703019	0.100346	0.0911443	0.109548	2.35588e-101	0.670879	0.660614	0.681144	0.091305	0.0830147	0.0995953	2.43336e-103	0.102107	0.090043	0.114171	0.0872643	0.076763	0.0977657	1.22288e-59	0.107941	0.0960131	0.119869	0.0913576	0.0806777	0.102037	4.32881e-63	0.0347644	0.0262567	0.0432722	0.0297861	0.0214391	0.0381331	2.66991e-12
689	Disorder of skin and subcutaneous tissue NOS	Age + Sex	Predictor-outcome time gap (year)	0	0.591318	0.579294	0.603342	0	0	0		0.579574	0.568649	0.5905	0	0	0		0.0148426	0.0109041	0.0187811	0	0	0		0.0165834	0.0122731	0.0208937	0	0	0		0.00497832	0.00366519	0.00629146	0	0	0
689	Disorder of skin and subcutaneous tissue NOS	CRS + Age + Sex	Predictor-outcome time gap (year)	1	0.680013	0.669433	0.690593	0.086883	0.0774761	0.0962899	3.05019e-73	0.661523	0.651947	0.6711	0.0781431	0.0696546	0.0866315	8.94111e-73	0.0804287	0.0699749	0.0908825	0.0651044	0.0558483	0.0743606	3.10937e-43	0.0848788	0.0739219	0.0958356	0.0678383	0.0579523	0.0777243	3.10581e-41	0.0276814	0.0206453	0.0347175	0.0226138	0.0158182	0.0294094	6.9273e-11
689	Disorder of skin and subcutaneous tissue NOS	Age + Sex	Predictor-outcome time gap (year)	1	0.59313	0.582201	0.60406	0	0	0		0.58338	0.57338	0.59338	0	0	0		0.0153243	0.011639	0.0190095	0	0	0		0.0170405	0.0128645	0.0212165	0	0	0		0.00506762	0.00361136	0.00652387	0	0	0
689	Disorder of skin and subcutaneous tissue NOS	CRS + Age + Sex	Predictor-outcome time gap (year)	2	0.680057	0.668371	0.691743	0.0763454	0.0665407	0.0861502	1.38266e-52	0.660912	0.650445	0.671378	0.0675001	0.0588694	0.0761308	4.91325e-53	0.079735	0.0696711	0.0897989	0.0608028	0.0527746	0.0688309	7.59446e-50	0.0826997	0.0726846	0.0927148	0.0615474	0.053041	0.0700538	1.19846e-45	0.0200658	0.0142065	0.0259252	0.0135145	0.00739073	0.0196382	1.52228e-05
689	Disorder of skin and subcutaneous tissue NOS	Age + Sex	Predictor-outcome time gap (year)	2	0.603712	0.590746	0.616677	0	0	0		0.593412	0.581841	0.604982	0	0	0		0.0189322	0.0141194	0.023745	0	0	0		0.0211523	0.0158516	0.0264531	0	0	0		0.00655135	0.00472023	0.00838248	0	0	0
689	Disorder of skin and subcutaneous tissue NOS	CRS + Age + Sex	Predictor-outcome time gap (year)	4	0.679746	0.669343	0.690148	0.0610426	0.0515726	0.0705126	1.37531e-36	0.660079	0.650666	0.669492	0.0552174	0.0466306	0.0638042	2.01821e-36	0.0775365	0.0690098	0.0860631	0.0525494	0.0449694	0.0601294	4.73376e-42	0.0808915	0.0723893	0.0893936	0.0528834	0.0446523	0.0611145	2.32271e-36	0.0217592	0.0152047	0.0283138	0.0147854	0.00816716	0.0214036	1.19418e-05
689	Disorder of skin and subcutaneous tissue NOS	Age + Sex	Predictor-outcome time gap (year)	4	0.618703	0.607635	0.629771	0	0	0		0.604862	0.594881	0.614843	0	0	0		0.0249871	0.020292	0.0296821	0	0	0		0.028008	0.0226422	0.0333738	0	0	0		0.00697387	0.00521918	0.00872857	0	0	0
689	Disorder of skin and subcutaneous tissue NOS	CRS + Age + Sex	Predictor-outcome time gap (year)	6	0.67585	0.665595	0.686104	0.0490736	0.0407907	0.0573565	3.57615e-31	0.659284	0.649852	0.668715	0.0449505	0.037469	0.052432	5.1979e-32	0.071964	0.063099	0.080829	0.0434453	0.0360837	0.0508069	6.06132e-31	0.0756018	0.0663556	0.084848	0.0432682	0.0350039	0.0515325	1.05074e-24	0.0181772	0.0132995	0.0230549	0.00951838	0.00465907	0.0143777	0.000123455
689	Disorder of skin and subcutaneous tissue NOS	Age + Sex	Predictor-outcome time gap (year)	6	0.626776	0.616532	0.637021	0	0	0		0.614333	0.605096	0.62357	0	0	0		0.0285187	0.0238183	0.0332191	0	0	0		0.0323336	0.0272011	0.0374661	0	0	0		0.00865881	0.0069827	0.0103349	0	0	0
689	Disorder of skin and subcutaneous tissue NOS	CRS + Age + Sex	Predictor-outcome time gap (year)	8	0.65686	0.64737	0.66635	0.0297395	0.0221129	0.0373662	2.12643e-14	0.643396	0.634651	0.652142	0.0274261	0.0204367	0.0344156	1.46266e-14	0.049105	0.042578	0.0556319	0.0203407	0.0147345	0.0259469	1.14993e-12	0.0497123	0.0427079	0.0567167	0.0173145	0.0104526	0.0241764	7.5943e-07	0.0150476	0.0106108	0.0194844	0.00855854	0.00460103	0.012516	2.24887e-05
689	Disorder of skin and subcutaneous tissue NOS	Age + Sex	Predictor-outcome time gap (year)	8	0.62712	0.61683	0.637411	0	0	0		0.61597	0.60659	0.62535	0	0	0		0.0287643	0.0240051	0.0335234	0	0	0		0.0323978	0.0270986	0.037697	0	0	0		0.00648907	0.00483486	0.00814329	0	0	0
689	Disorder of skin and subcutaneous tissue NOS	CRS + Age + Sex	Sex	Female	0.651386	0.640071	0.662702	0.0617381	0.0534393	0.070037	3.71699e-48	0.64486	0.634519	0.655201	0.0600923	0.0526325	0.067552	3.73287e-56	0.0479721	0.0399459	0.0559983	0.0341759	0.027671	0.0406808	7.23877e-25	0.0505826	0.0417704	0.0593948	0.0348134	0.027429	0.0421979	2.4629e-20	0.0115123	0.00907548	0.0139492	0.00725417	0.00488896	0.00961937	1.84067e-09
689	Disorder of skin and subcutaneous tissue NOS	Age + Sex	Sex	Female	0.589648	0.57844	0.600856	0	0	0		0.584768	0.574617	0.594918	0	0	0		0.0137962	0.0103404	0.0172521	0	0	0		0.0157692	0.011899	0.0196395	0	0	0		0.00425818	0.00288467	0.00563168	0	0	0
689	Disorder of skin and subcutaneous tissue NOS	CRS + Age + Sex	Sex	Male	0.672522	0.662256	0.682789	0.0444726	0.036755	0.0521902	1.40076e-29	0.666931	0.657578	0.676285	0.0463822	0.0395856	0.0531789	8.42373e-41	0.0632907	0.055077	0.0715044	0.0346304	0.0279723	0.0412886	2.10609e-24	0.0653912	0.0568301	0.0739523	0.0333624	0.0259218	0.0408029	1.51938e-18	0.0163883	0.012258	0.0205185	0.00935354	0.00557062	0.0131365	1.25884e-06
689	Disorder of skin and subcutaneous tissue NOS	Age + Sex	Sex	Male	0.62805	0.617939	0.638161	0	0	0		0.620549	0.611602	0.629497	0	0	0		0.0286602	0.0239858	0.0333346	0	0	0		0.0320289	0.0269204	0.0371373	0	0	0		0.00703474	0.00544081	0.00862867	0	0	0
702	Degenerative skin conditions and other dermatoses	CRS + Age + Sex	Age	40-49	0.623043	0.611868	0.634219	0.0664423	0.0550195	0.077865	4.16005e-30	0.611448	0.601508	0.621388	0.060452	0.0504248	0.0704791	3.21452e-32	0.0344666	0.0282142	0.0407191	0.0302261	0.0245074	0.0359448	3.7954e-25	0.0451006	0.0369597	0.0532415	0.0393148	0.0316697	0.0469599	6.83463e-24	0.00612117	0.00390595	0.00833639	0.00506082	0.00297288	0.00714877	2.02797e-06
702	Degenerative skin conditions and other dermatoses	Age + Sex	Age	40-49	0.556601	0.544535	0.568668	0	0	0		0.550996	0.539989	0.562003	0	0	0		0.00424053	0.00239728	0.00608377	0	0	0		0.00578583	0.0032754	0.00829627	0	0	0		0.00106035	0.000596799	0.0015239	0	0	0
702	Degenerative skin conditions and other dermatoses	CRS + Age + Sex	Age	50-59	0.61885	0.606695	0.631004	0.0658948	0.0540779	0.0777118	8.34811e-28	0.609592	0.59841	0.620774	0.0607438	0.0501841	0.0713036	1.75404e-29	0.0348502	0.0283349	0.0413656	0.0305631	0.0245703	0.0365559	1.59167e-23	0.0396895	0.0323249	0.0470541	0.0345332	0.0275513	0.0415152	3.19335e-22	0.00846626	0.00614882	0.0107837	0.00722381	0.00484932	0.00959829	2.48066e-09
702	Degenerative skin conditions and other dermatoses	Age + Sex	Age	50-59	0.552955	0.540869	0.565041	0	0	0		0.548848	0.538058	0.559638	0	0	0		0.00428714	0.00216448	0.00640979	0	0	0		0.00515624	0.00263559	0.00767689	0	0	0		0.00124245	0.000577141	0.00190777	0	0	0
702	Degenerative skin conditions and other dermatoses	CRS + Age + Sex	Age	60-69	0.625577	0.614528	0.636626	0.0595605	0.0470342	0.0720868	1.17126e-20	0.620446	0.610627	0.630265	0.0564471	0.0453542	0.06754	1.99209e-23	0.0431779	0.034989	0.0513668	0.0347769	0.0264401	0.0431137	2.93457e-16	0.0420264	0.0341635	0.0498893	0.0335787	0.0254267	0.0417307	6.84558e-16	0.0186048	0.0134124	0.0237972	0.0130427	0.00812209	0.0179634	2.04606e-07
702	Degenerative skin conditions and other dermatoses	Age + Sex	Age	60-69	0.566017	0.554943	0.577091	0	0	0		0.563999	0.553876	0.574121	0	0	0		0.008401	0.00555106	0.0112509	0	0	0		0.00844768	0.00560887	0.0112865	0	0	0		0.00556208	0.00358909	0.00753507	0	0	0
702	Degenerative skin conditions and other dermatoses	CRS + Age + Sex	Predictor-outcome time gap (year)	0	0.711944	0.7009	0.722988	0.0554155	0.0487344	0.0620966	2.00637e-59	0.689644	0.679598	0.699691	0.0498046	0.043637	0.0559723	2.02726e-56	0.107739	0.0956463	0.119831	0.0643174	0.0560025	0.0726324	6.44671e-52	0.117826	0.105107	0.130545	0.0698567	0.0606164	0.0790969	1.13026e-49	0.0315605	0.0232569	0.0398641	0.0232392	0.0154558	0.0310225	4.8571e-09
702	Degenerative skin conditions and other dermatoses	Age + Sex	Predictor-outcome time gap (year)	0	0.656528	0.644861	0.668196	0	0	0		0.63984	0.629308	0.650372	0	0	0		0.0434212	0.0367848	0.0500575	0	0	0		0.0479689	0.0405574	0.0553804	0	0	0		0.00832134	0.00664879	0.00999389	0	0	0
702	Degenerative skin conditions and other dermatoses	CRS + Age + Sex	Predictor-outcome time gap (year)	1	0.708942	0.698089	0.719794	0.0454669	0.0382412	0.0526927	6.03394e-35	0.686833	0.677138	0.696529	0.0403878	0.0337582	0.0470175	7.30895e-33	0.0977764	0.0866359	0.108917	0.050384	0.0417504	0.0590176	2.70095e-30	0.103896	0.0921775	0.115614	0.0520106	0.042166	0.0618553	3.98191e-25	0.0314558	0.0242826	0.038629	0.0226659	0.0157066	0.0296252	1.73124e-10
702	Degenerative skin conditions and other dermatoses	Age + Sex	Predictor-outcome time gap (year)	1	0.663475	0.652816	0.674134	0	0	0		0.646446	0.636934	0.655957	0	0	0		0.0473925	0.0409964	0.0537885	0	0	0		0.051885	0.0446884	0.0590816	0	0	0		0.00878987	0.00681441	0.0107653	0	0	0
702	Degenerative skin conditions and other dermatoses	CRS + Age + Sex	Predictor-outcome time gap (year)	2	0.69478	0.684465	0.705094	0.0329531	0.0260284	0.0398778	1.08854e-20	0.676243	0.66698	0.685506	0.0298295	0.0236101	0.036049	5.43982e-21	0.0848605	0.0751227	0.0945983	0.0387653	0.0313993	0.0461313	6.04502e-25	0.0924388	0.0818673	0.10301	0.0413899	0.0326392	0.0501406	1.85379e-20	0.0260939	0.0186047	0.0335831	0.0158527	0.00872917	0.0229763	1.29062e-05
702	Degenerative skin conditions and other dermatoses	Age + Sex	Predictor-outcome time gap (year)	2	0.661826	0.651788	0.671865	0	0	0		0.646413	0.637501	0.655326	0	0	0		0.0460952	0.0401585	0.0520318	0	0	0		0.0510489	0.044419	0.0576789	0	0	0		0.0102411	0.0081945	0.0122877	0	0	0
702	Degenerative skin conditions and other dermatoses	CRS + Age + Sex	Predictor-outcome time gap (year)	4	0.693579	0.68084	0.706319	0.0335678	0.0276213	0.0395144	1.87948e-28	0.672283	0.660741	0.683825	0.0290811	0.0237184	0.0344438	2.1929e-26	0.0782928	0.067274	0.0893116	0.0328082	0.0265177	0.0390987	1.57618e-24	0.0819755	0.0702933	0.0936578	0.0322527	0.0247886	0.0397168	2.47345e-17	0.0220232	0.0164922	0.0275542	0.0117593	0.00627456	0.0172441	2.64374e-05
702	Degenerative skin conditions and other dermatoses	Age + Sex	Predictor-outcome time gap (year)	4	0.660011	0.647297	0.672726	0	0	0		0.643202	0.631744	0.65466	0	0	0		0.0454846	0.037983	0.0529862	0	0	0		0.0497228	0.0415028	0.0579428	0	0	0		0.0102639	0.00829926	0.0122286	0	0	0
702	Degenerative skin conditions and other dermatoses	CRS + Age + Sex	Predictor-outcome time gap (year)	6	0.689929	0.681633	0.698225	0.0246414	0.0190497	0.0302331	5.76208e-18	0.670884	0.663339	0.67843	0.0221036	0.0171173	0.0270899	3.67987e-18	0.0713715	0.063796	0.0789471	0.022632	0.0176994	0.0275646	2.40969e-19	0.0739809	0.065387	0.0825747	0.0205516	0.0144404	0.0266628	4.36292e-11	0.0177723	0.0127901	0.0227546	0.00826918	0.0034988	0.0130396	0.000680091
702	Degenerative skin conditions and other dermatoses	Age + Sex	Predictor-outcome time gap (year)	6	0.665287	0.65611	0.674465	0	0	0		0.648781	0.640415	0.657147	0	0	0		0.0487395	0.0430273	0.0544517	0	0	0		0.0534293	0.0471899	0.0596687	0	0	0		0.00950317	0.00745308	0.0115532	0	0	0
702	Degenerative skin conditions and other dermatoses	CRS + Age + Sex	Predictor-outcome time gap (year)	8	0.686004	0.675602	0.696407	0.0209421	0.0148506	0.0270335	1.60293e-11	0.667201	0.657693	0.676709	0.018311	0.012796	0.023826	7.63901e-11	0.0695882	0.0611205	0.0780559	0.0210459	0.0155254	0.0265663	7.8938e-14	0.0737806	0.0646058	0.0829554	0.0198104	0.0130165	0.0266044	1.09658e-08	0.0171732	0.0133807	0.0209656	0.00763203	0.0040132	0.0112509	3.57257e-05
702	Degenerative skin conditions and other dermatoses	Age + Sex	Predictor-outcome time gap (year)	8	0.665062	0.654712	0.675412	0	0	0		0.64889	0.639441	0.658339	0	0	0		0.0485423	0.0422724	0.0548122	0	0	0		0.0539702	0.0470939	0.0608465	0	0	0		0.00954116	0.00789298	0.0111893	0	0	0
702	Degenerative skin conditions and other dermatoses	CRS + Age + Sex	Sex	Female	0.674712	0.66428	0.685143	0.0349894	0.028552	0.0414268	1.68794e-26	0.662828	0.653272	0.672384	0.0315071	0.025647	0.0373672	5.78026e-26	0.0602403	0.0526387	0.0678419	0.0269676	0.0216762	0.032259	1.70336e-23	0.0664229	0.057719	0.0751267	0.0286708	0.0219256	0.035416	8.01856e-17	0.015692	0.0123005	0.0190834	0.00892207	0.00559621	0.0122479	1.45727e-07
702	Degenerative skin conditions and other dermatoses	Age + Sex	Sex	Female	0.639722	0.62913	0.650314	0	0	0		0.631321	0.621939	0.640703	0	0	0		0.0332727	0.0280996	0.0384458	0	0	0		0.0377521	0.031685	0.0438192	0	0	0		0.00676989	0.00531954	0.00822024	0	0	0
702	Degenerative skin conditions and other dermatoses	CRS + Age + Sex	Sex	Male	0.701453	0.690664	0.712243	0.0334502	0.0274918	0.0394087	3.69374e-28	0.690308	0.680904	0.699713	0.0323542	0.0268877	0.0378206	4.10107e-31	0.0831804	0.0734953	0.0928655	0.0337549	0.0274571	0.0400528	8.20078e-26	0.0887745	0.0782728	0.0992762	0.0336377	0.0257398	0.0415356	6.9638e-17	0.0232847	0.0170641	0.0295053	0.0142883	0.00817173	0.0204049	4.68405e-06
702	Degenerative skin conditions and other dermatoses	Age + Sex	Sex	Male	0.668003	0.657155	0.678851	0	0	0		0.657954	0.64852	0.667389	0	0	0		0.0494255	0.0428868	0.0559641	0	0	0		0.0551368	0.0479394	0.0623343	0	0	0		0.00899639	0.0073569	0.0106359	0	0	0
706.2	Sebaceous cyst	CRS + Age + Sex	Age	40-49	0.59013	0.580246	0.600014	0.0862524	0.0738889	0.098616	1.46383e-42	0.584276	0.575481	0.59307	0.0795318	0.0676046	0.091459	4.93805e-39	0.0186496	0.0144299	0.0228694	0.0185451	0.0143631	0.0227271	3.57696e-18	0.0220836	0.0169685	0.0271987	0.0219576	0.0168872	0.0270281	2.10865e-17	0.00440208	0.00313059	0.00567356	0.00445934	0.00323552	0.00568317	9.22024e-13
706.2	Sebaceous cyst	Age + Sex	Age	40-49	0.503878	0.493649	0.514107	0	0	0		0.504744	0.493999	0.515488	0	0	0		0.000104541	-0.000242713	0.000451794	0	0	0		0.000125978	-0.000294136	0.000546092	0	0	0		-5.72688e-05	-0.000438247	0.000323709	0	0	0
706.2	Sebaceous cyst	CRS + Age + Sex	Age	50-59	0.575127	0.56326	0.586993	0.0607997	0.0462524	0.075347	2.57802e-16	0.5726	0.561938	0.583261	0.0597674	0.0473265	0.0722083	4.69227e-21	0.0109275	0.00765881	0.0141962	0.0106887	0.00748052	0.0138969	6.5771e-11	0.0125566	0.00869101	0.0164221	0.0122657	0.0084584	0.016073	2.71474e-10	0.00302008	0.00172463	0.00431553	0.00291123	0.00159499	0.00422747	1.45761e-05
706.2	Sebaceous cyst	Age + Sex	Age	50-59	0.514327	0.503321	0.525333	0	0	0		0.512832	0.504113	0.521552	0	0	0		0.000238784	-0.000156967	0.000634535	0	0	0		0.000290846	-0.000190263	0.000771955	0	0	0		0.000108849	-0.000322535	0.000540233	0	0	0
706.2	Sebaceous cyst	CRS + Age + Sex	Age	60-69	0.56597	0.553906	0.578035	0.0411887	0.0270718	0.0553056	1.07425e-08	0.569475	0.558551	0.580399	0.0467486	0.0343201	0.059177	1.67763e-13	0.00801798	0.00535569	0.0106803	0.00677341	0.0040129	0.00953392	1.51593e-06	0.00937834	0.00623073	0.0125259	0.00784574	0.00451398	0.0111775	3.92357e-06	0.00259182	0.00162229	0.00356135	0.00246436	0.0013797	0.00354903	8.46544e-06
706.2	Sebaceous cyst	Age + Sex	Age	60-69	0.524781	0.514021	0.535542	0	0	0		0.522726	0.513074	0.532378	0	0	0		0.00124457	0.000238441	0.0022507	0	0	0		0.0015326	0.000294532	0.00277066	0	0	0		0.000127455	-0.000306886	0.000561796	0	0	0
706.2	Sebaceous cyst	CRS + Age + Sex	Predictor-outcome time gap (year)	0	0.600542	0.591443	0.609641	0.0775664	0.0638218	0.0913109	1.94063e-28	0.590688	0.582551	0.598825	0.0701774	0.0579803	0.0823745	1.70778e-29	0.0190299	0.0156768	0.0223829	0.0179194	0.0143938	0.0214451	2.24223e-23	0.0216846	0.0177129	0.0256562	0.0203342	0.0161195	0.0245489	3.1995e-21	0.00608597	0.00396948	0.00820247	0.00580811	0.00366164	0.00795459	1.13642e-07
706.2	Sebaceous cyst	Age + Sex	Predictor-outcome time gap (year)	0	0.522976	0.511492	0.53446	0	0	0		0.52051	0.51035	0.530671	0	0	0		0.00111041	0.000130269	0.00209055	0	0	0		0.00135034	0.00016114	0.00253954	0	0	0		0.000277858	-0.000296664	0.000852381	0	0	0
706.2	Sebaceous cyst	CRS + Age + Sex	Predictor-outcome time gap (year)	1	0.586408	0.574952	0.597863	0.0630388	0.0485813	0.0774964	1.27453e-17	0.577045	0.566724	0.587365	0.0565474	0.0435185	0.0695763	1.79183e-17	0.0144644	0.010539	0.0183899	0.0135195	0.00959268	0.0174464	1.50046e-11	0.0164102	0.0117783	0.0210421	0.0152718	0.0106001	0.0199434	1.48196e-10	0.00311011	0.00211513	0.00410509	0.00254275	0.00141738	0.00366811	9.48862e-06
706.2	Sebaceous cyst	Age + Sex	Predictor-outcome time gap (year)	1	0.523369	0.511806	0.534932	0	0	0		0.520497	0.510131	0.530864	0	0	0		0.000944917	7.8213e-05	0.00181162	0	0	0		0.00113848	9.09457e-05	0.00218602	0	0	0		0.000567364	-1.3486e-05	0.00114821	0	0	0
706.2	Sebaceous cyst	CRS + Age + Sex	Predictor-outcome time gap (year)	2	0.588874	0.577783	0.599964	0.0823956	0.0682464	0.0965449	3.57977e-30	0.579867	0.570048	0.589685	0.0745713	0.0620525	0.0870901	1.71014e-31	0.0164386	0.012184	0.0206932	0.0163353	0.0120959	0.0205748	4.28276e-14	0.0192145	0.0141018	0.0243273	0.0190916	0.0139888	0.0241944	2.25086e-13	0.00360957	0.00222461	0.00499453	0.00378262	0.00227242	0.00529283	9.14749e-07
706.2	Sebaceous cyst	Age + Sex	Predictor-outcome time gap (year)	2	0.506478	0.495638	0.517318	0	0	0		0.505295	0.495481	0.515109	0	0	0		0.000103247	-0.000233377	0.000439872	0	0	0		0.000122962	-0.000282868	0.000528792	0	0	0		-0.000173053	-0.000618592	0.000272487	0	0	0
706.2	Sebaceous cyst	CRS + Age + Sex	Predictor-outcome time gap (year)	4	0.577705	0.566454	0.588956	0.0745063	0.059785	0.0892276	3.41982e-23	0.570483	0.560354	0.580611	0.066555	0.0543926	0.0787174	7.74487e-27	0.0116881	0.00845865	0.0149175	0.0116248	0.00838314	0.0148664	2.08625e-12	0.0133945	0.0095607	0.0172283	0.0133192	0.00946399	0.0171744	1.27534e-11	0.00331384	0.00214636	0.00448132	0.00339444	0.00212567	0.00466321	1.5744e-07
706.2	Sebaceous cyst	Age + Sex	Predictor-outcome time gap (year)	4	0.503199	0.493251	0.513146	0	0	0		0.503928	0.493936	0.513919	0	0	0		6.33104e-05	-0.000146331	0.000272952	0	0	0		7.53233e-05	-0.000178487	0.000329133	0	0	0		-8.05992e-05	-0.000704343	0.000543145	0	0	0
706.2	Sebaceous cyst	CRS + Age + Sex	Predictor-outcome time gap (year)	6	0.574089	0.561738	0.58644	0.0611576	0.046556	0.0757592	2.22761e-16	0.567262	0.556064	0.57846	0.0565609	0.0434351	0.0696867	3.01997e-17	0.0114089	0.00777005	0.0150477	0.0111422	0.00759468	0.0146897	7.4615e-10	0.0134271	0.00911203	0.0177423	0.0131051	0.00889156	0.0173187	1.08819e-09	0.00337252	0.00228125	0.0044638	0.00322688	0.00207383	0.00437993	4.13312e-08
706.2	Sebaceous cyst	Age + Sex	Predictor-outcome time gap (year)	6	0.512931	0.501537	0.524325	0	0	0		0.510701	0.500659	0.520743	0	0	0		0.000266682	-0.000209068	0.000742432	0	0	0		0.000321998	-0.00025406	0.000898055	0	0	0		0.000145642	-0.00042972	0.000721003	0	0	0
706.2	Sebaceous cyst	CRS + Age + Sex	Predictor-outcome time gap (year)	8	0.568384	0.557022	0.579747	0.0447598	0.0326452	0.0568743	4.43712e-13	0.561823	0.551799	0.571846	0.0415641	0.030768	0.0523603	4.5005e-14	0.00826211	0.0050825	0.0114417	0.00765244	0.00461535	0.0106895	7.87483e-07	0.00936147	0.00554014	0.0131828	0.00862584	0.00494922	0.0123025	4.25871e-06	0.00212489	0.00130859	0.00294118	0.00165672	0.00070089	0.00261256	0.000680897
706.2	Sebaceous cyst	Age + Sex	Predictor-outcome time gap (year)	8	0.523624	0.512627	0.534622	0	0	0		0.520258	0.510462	0.530055	0	0	0		0.000609666	-9.99014e-05	0.00131923	0	0	0		0.000735628	-0.000122537	0.00159379	0	0	0		0.000468165	-0.00014672	0.00108305	0	0	0
706.2	Sebaceous cyst	CRS + Age + Sex	Sex	Female	0.576554	0.565844	0.587264	0.0574414	0.041775	0.0731079	6.65934e-13	0.573741	0.564134	0.583348	0.061572	0.0474344	0.0757097	1.38951e-17	0.0101993	0.0070192	0.0133794	0.00962339	0.00634081	0.012906	9.14148e-09	0.0117618	0.00791576	0.0156078	0.0110519	0.00708163	0.0150222	4.87367e-08	0.0022821	0.0013464	0.00321779	0.00152946	0.000456579	0.00260235	0.00520525
706.2	Sebaceous cyst	Age + Sex	Sex	Female	0.519113	0.507932	0.530294	0	0	0		0.512169	0.501818	0.522519	0	0	0		0.000575888	-9.81655e-05	0.00124994	0	0	0		0.000709877	-0.000120979	0.00154073	0	0	0		0.000752633	0.000159129	0.00134614	0	0	0
706.2	Sebaceous cyst	CRS + Age + Sex	Sex	Male	0.569906	0.557666	0.582145	0.0622165	0.0473544	0.0770787	2.30844e-16	0.570568	0.559618	0.581517	0.070299	0.0567412	0.0838569	2.91061e-24	0.0105379	0.00703041	0.0140453	0.0104433	0.00692711	0.0139595	5.84291e-09	0.0123728	0.00817048	0.0165752	0.0122586	0.0080311	0.0164862	1.32096e-08	0.00407329	0.00173659	0.00640999	0.00329683	0.000814739	0.00577892	0.00923266
706.2	Sebaceous cyst	Age + Sex	Sex	Male	0.507689	0.496684	0.518695	0	0	0		0.500269	0.489456	0.511082	0	0	0		9.45379e-05	-0.000254391	0.000443467	0	0	0		0.00011421	-0.00030657	0.00053499	0	0	0		0.000776463	7.942e-05	0.0014735	0	0	0
716.9	Arthropathy NOS	CRS + Age + Sex	Age	40-49	0.705837	0.693818	0.717857	0.114508	0.102884	0.126132	4.6645e-83	0.687525	0.676655	0.698395	0.107502	0.0971499	0.117854	4.3316e-92	0.151954	0.132739	0.17117	0.128092	0.110749	0.145435	1.71683e-47	0.0912006	0.0794768	0.102924	0.0745431	0.0637953	0.0852908	4.36339e-42	0.112629	0.0943687	0.130889	0.0951878	0.0773005	0.113075	1.80869e-25
716.9	Arthropathy NOS	Age + Sex	Age	40-49	0.591329	0.580211	0.602448	0	0	0		0.580023	0.570151	0.589895	0	0	0		0.0238621	0.0182023	0.0295218	0	0	0		0.0166576	0.0126306	0.0206846	0	0	0		0.0174412	0.0120965	0.0227859	0	0	0
716.9	Arthropathy NOS	CRS + Age + Sex	Age	50-59	0.67596	0.665325	0.686595	0.106263	0.0945207	0.118005	2.18072e-70	0.663274	0.653811	0.672737	0.101287	0.0906595	0.111915	7.26286e-78	0.12529	0.109193	0.141387	0.10972	0.0943445	0.125096	1.8955e-44	0.0683657	0.0591834	0.077548	0.059462	0.0505618	0.0683622	3.54147e-39	0.114307	0.0936062	0.135008	0.0914435	0.0697408	0.113146	1.47826e-16
716.9	Arthropathy NOS	Age + Sex	Age	50-59	0.569697	0.559141	0.580253	0	0	0		0.561987	0.552603	0.57137	0	0	0		0.0155698	0.010753	0.0203866	0	0	0		0.00890372	0.00606097	0.0117465	0	0	0		0.0228637	0.0145402	0.0311872	0	0	0
716.9	Arthropathy NOS	CRS + Age + Sex	Age	60-69	0.63673	0.625631	0.647829	0.0774091	0.0635254	0.0912928	8.48383e-28	0.632497	0.622547	0.642448	0.0790006	0.0664964	0.0915048	3.23385e-35	0.0854543	0.070539	0.10037	0.0717167	0.0561583	0.0872751	1.64784e-19	0.0435217	0.0357238	0.0513196	0.0365016	0.0283237	0.0446795	2.16823e-18	0.123726	0.10052	0.146932	0.090364	0.0663018	0.114426	1.83196e-13
716.9	Arthropathy NOS	Age + Sex	Age	60-69	0.559321	0.547832	0.57081	0	0	0		0.553497	0.543291	0.563703	0	0	0		0.0137376	0.00849702	0.0189782	0	0	0		0.00702007	0.00433549	0.00970465	0	0	0		0.0333621	0.0204231	0.0463012	0	0	0
716.9	Arthropathy NOS	CRS + Age + Sex	Predictor-outcome time gap (year)	0	0.724051	0.714447	0.733654	0.0860474	0.0771201	0.0949748	1.34199e-79	0.699974	0.691243	0.708704	0.0769434	0.0688261	0.0850606	4.80464e-77	0.195922	0.176781	0.215063	0.130549	0.11375	0.147348	2.19379e-52	0.107787	0.0962619	0.119312	0.0713902	0.060995	0.0817855	2.68234e-41	0.15173	0.129345	0.174116	0.0883593	0.068792	0.107927	8.70939e-19
716.9	Arthropathy NOS	Age + Sex	Predictor-outcome time gap (year)	0	0.638003	0.627842	0.648165	0	0	0		0.62303	0.613995	0.632065	0	0	0		0.0653732	0.0557196	0.0750268	0	0	0		0.0363968	0.0306709	0.0421228	0	0	0		0.0633708	0.0501201	0.0766216	0	0	0
716.9	Arthropathy NOS	CRS + Age + Sex	Predictor-outcome time gap (year)	1	0.716697	0.706513	0.726881	0.0898815	0.0811419	0.0986211	2.33335e-90	0.692802	0.683563	0.702041	0.0813162	0.0736625	0.0889699	2.65059e-96	0.179091	0.160922	0.19726	0.124137	0.10889	0.139384	2.53161e-57	0.0962652	0.0856769	0.106854	0.0661045	0.0568361	0.0753729	2.09651e-44	0.14315	0.120025	0.166274	0.0975092	0.0732522	0.121766	3.30729e-15
716.9	Arthropathy NOS	Age + Sex	Predictor-outcome time gap (year)	1	0.626815	0.616495	0.637136	0	0	0		0.611486	0.602109	0.620863	0	0	0		0.0549544	0.046068	0.0638407	0	0	0		0.0301607	0.024999	0.0353224	0	0	0		0.0456403	0.0335529	0.0577277	0	0	0
716.9	Arthropathy NOS	CRS + Age + Sex	Predictor-outcome time gap (year)	2	0.708659	0.698141	0.719177	0.0734357	0.0638065	0.0830649	1.62045e-50	0.687227	0.677873	0.696581	0.0669201	0.0580148	0.0758253	4.22964e-49	0.167665	0.148946	0.186385	0.104988	0.0892	0.120776	7.88772e-39	0.0912026	0.0805001	0.101905	0.0566134	0.0469573	0.0662695	1.45995e-30	0.152809	0.127503	0.178115	0.0973779	0.0726337	0.122122	1.22696e-14
716.9	Arthropathy NOS	Age + Sex	Predictor-outcome time gap (year)	2	0.635223	0.62351	0.646936	0	0	0		0.620307	0.609838	0.630776	0	0	0		0.0626773	0.0519478	0.0734068	0	0	0		0.0345892	0.0285072	0.0406712	0	0	0		0.0554309	0.0416205	0.0692413	0	0	0
716.9	Arthropathy NOS	CRS + Age + Sex	Predictor-outcome time gap (year)	4	0.711873	0.702569	0.721177	0.0669673	0.0591968	0.0747377	5.21025e-64	0.689609	0.681326	0.697892	0.0597119	0.052764	0.0666598	1.15255e-63	0.17177	0.154982	0.188559	0.0992726	0.0860819	0.112463	3.05238e-49	0.091982	0.0820335	0.10193	0.0516845	0.0436125	0.0597564	3.99394e-36	0.154133	0.133714	0.174553	0.0803288	0.0596679	0.10099	2.53104e-14
716.9	Arthropathy NOS	Age + Sex	Predictor-outcome time gap (year)	4	0.644906	0.635367	0.654445	0	0	0		0.629897	0.621491	0.638303	0	0	0		0.0724979	0.0628567	0.082139	0	0	0		0.0402975	0.0345205	0.0460745	0	0	0		0.0738045	0.0606853	0.0869238	0	0	0
716.9	Arthropathy NOS	CRS + Age + Sex	Predictor-outcome time gap (year)	6	0.702168	0.690475	0.713862	0.0547814	0.0475289	0.062034	1.37162e-49	0.682232	0.671795	0.692668	0.0488359	0.0423029	0.055369	1.32497e-48	0.154698	0.13645	0.172947	0.0789498	0.065873	0.0920267	2.63477e-32	0.0829106	0.0727029	0.0931183	0.0403999	0.0323621	0.0484376	6.76956e-23	0.132144	0.108945	0.155342	0.0569417	0.0364482	0.0774353	5.1574e-08
716.9	Arthropathy NOS	Age + Sex	Predictor-outcome time gap (year)	6	0.647387	0.636221	0.658552	0	0	0		0.633396	0.623292	0.643499	0	0	0		0.0757485	0.0642256	0.0872714	0	0	0		0.0425107	0.0357299	0.0492916	0	0	0		0.075202	0.0590931	0.091311	0	0	0
716.9	Arthropathy NOS	CRS + Age + Sex	Predictor-outcome time gap (year)	8	0.69796	0.689353	0.706568	0.0538745	0.0467173	0.0610316	2.92805e-49	0.677361	0.66928	0.685442	0.0479245	0.0412862	0.0545629	1.87559e-45	0.140922	0.126215	0.155629	0.0689509	0.0565335	0.0813683	1.38607e-27	0.0730474	0.0642074	0.0818874	0.0340396	0.0260719	0.0420074	5.60413e-17	0.129519	0.108761	0.150277	0.0567041	0.0349116	0.0784967	3.39964e-07
716.9	Arthropathy NOS	Age + Sex	Predictor-outcome time gap (year)	8	0.644086	0.635571	0.652601	0	0	0		0.629436	0.621658	0.637214	0	0	0		0.0719712	0.0632875	0.0806548	0	0	0		0.0390078	0.0337764	0.0442391	0	0	0		0.0728147	0.0558885	0.0897408	0	0	0
716.9	Arthropathy NOS	CRS + Age + Sex	Sex	Female	0.706094	0.697059	0.715128	0.0835304	0.0745574	0.0925033	2.24477e-74	0.693633	0.685538	0.701728	0.078601	0.0706412	0.0865609	1.88578e-83	0.170796	0.153791	0.1878	0.118752	0.103862	0.133642	4.47166e-55	0.0925125	0.0824812	0.102544	0.0639575	0.0548674	0.0730477	2.91931e-43	0.13744	0.118737	0.156142	0.0826445	0.0651375	0.100152	2.19701e-20
716.9	Arthropathy NOS	Age + Sex	Sex	Female	0.622563	0.612578	0.632549	0	0	0		0.615032	0.606188	0.623876	0	0	0		0.0520436	0.0435489	0.0605383	0	0	0		0.028555	0.0237207	0.0333892	0	0	0		0.0547951	0.0420882	0.067502	0	0	0
716.9	Arthropathy NOS	CRS + Age + Sex	Sex	Male	0.697693	0.688322	0.707064	0.0538015	0.0458474	0.0617555	4.09679e-40	0.688557	0.680037	0.697078	0.0527057	0.045663	0.0597485	1.03628e-48	0.133264	0.119248	0.14728	0.0665959	0.0543102	0.0788817	2.30105e-26	0.0731342	0.064497	0.0817713	0.0336282	0.0253953	0.0418612	1.18811e-15	0.113569	0.0953095	0.131829	0.0675296	0.0494783	0.085581	2.26452e-13
716.9	Arthropathy NOS	Age + Sex	Sex	Male	0.643891	0.633558	0.654225	0	0	0		0.635851	0.626655	0.645048	0	0	0		0.0666679	0.0569468	0.0763891	0	0	0		0.0395059	0.0335627	0.0454491	0	0	0		0.0460396	0.0370258	0.0550534	0	0	0
726	Peripheral enthesopathies and allied syndromes	CRS + Age + Sex	Age	40-49	0.651459	0.640296	0.662623	0.106597	0.0914715	0.121722	2.13134e-43	0.637528	0.627333	0.647723	0.0975258	0.0835765	0.111475	9.74072e-43	0.0692714	0.0583094	0.0802334	0.0647817	0.0538748	0.0756886	2.54276e-31	0.0581113	0.0488874	0.0673351	0.0540085	0.044815	0.063202	1.12047e-30	0.035536	0.0271762	0.0438958	0.0310201	0.0227393	0.0393009	2.10306e-13
726	Peripheral enthesopathies and allied syndromes	Age + Sex	Age	40-49	0.544863	0.53303	0.556695	0	0	0		0.540003	0.529225	0.55078	0	0	0		0.00448974	0.00217789	0.00680158	0	0	0		0.00410273	0.00199337	0.0062121	0	0	0		0.00451591	0.00210613	0.00692568	0	0	0
726	Peripheral enthesopathies and allied syndromes	CRS + Age + Sex	Age	50-59	0.658561	0.646669	0.670453	0.142015	0.123352	0.160678	2.67644e-50	0.644863	0.634129	0.655598	0.129247	0.112477	0.146017	1.49186e-51	0.0662606	0.0559486	0.0765726	0.0656449	0.0551445	0.0761453	1.61742e-34	0.0509691	0.0428172	0.0591211	0.0504484	0.0421425	0.0587543	1.12227e-32	0.0299879	0.0234586	0.0365172	0.0300918	0.0235575	0.0366261	1.77995e-19
726	Peripheral enthesopathies and allied syndromes	Age + Sex	Age	50-59	0.516546	0.50425	0.528842	0	0	0		0.515616	0.504462	0.52677	0	0	0		0.000615702	-0.000389392	0.0016208	0	0	0		0.00052071	-0.000335979	0.0013774	0	0	0		-0.000103894	-0.00185445	0.00164666	0	0	0
726	Peripheral enthesopathies and allied syndromes	CRS + Age + Sex	Age	60-69	0.641133	0.630019	0.652248	0.132698	0.115858	0.149537	8.16249e-54	0.630688	0.620932	0.640444	0.122767	0.107762	0.137771	7.15864e-58	0.0563807	0.0470029	0.0657585	0.0562472	0.046879	0.0656154	5.7242e-32	0.0461797	0.0384698	0.0538895	0.0460626	0.0383687	0.0537566	8.53082e-32	0.0279679	0.0222092	0.0337266	0.0273062	0.0214516	0.0331609	6.1681e-20
726	Peripheral enthesopathies and allied syndromes	Age + Sex	Age	60-69	0.508436	0.496347	0.520524	0	0	0		0.507921	0.496538	0.519305	0	0	0		0.000133492	-0.000334674	0.000601658	0	0	0		0.00011704	-0.000291901	0.000525981	0	0	0		0.000661675	-0.00162298	0.00294633	0	0	0
726	Peripheral enthesopathies and allied syndromes	CRS + Age + Sex	Predictor-outcome time gap (year)	0	0.681832	0.671927	0.691738	0.141206	0.128071	0.15434	1.45394e-98	0.662465	0.653716	0.671213	0.12589	0.114249	0.13753	1.01771e-99	0.0980723	0.0864545	0.10969	0.0944436	0.0835853	0.105302	3.65416e-65	0.0771865	0.0680399	0.086333	0.0741546	0.0656444	0.0826649	2.15166e-65	0.0489292	0.0379857	0.0598727	0.046538	0.0354964	0.0575796	1.44648e-16
726	Peripheral enthesopathies and allied syndromes	Age + Sex	Predictor-outcome time gap (year)	0	0.540627	0.527908	0.553346	0	0	0		0.536575	0.525391	0.547759	0	0	0		0.00362865	0.00136817	0.00588914	0	0	0		0.00303181	0.00110634	0.00495728	0	0	0		0.00239119	0.000472998	0.00430938	0	0	0
726	Peripheral enthesopathies and allied syndromes	CRS + Age + Sex	Predictor-outcome time gap (year)	1	0.666941	0.655243	0.678638	0.131836	0.116778	0.146894	5.28398e-66	0.648718	0.6382	0.659235	0.117562	0.104199	0.130925	1.26843e-66	0.0820058	0.0701903	0.0938212	0.0793321	0.0674275	0.0912367	5.48924e-39	0.0649945	0.0556703	0.0743187	0.0627293	0.0532923	0.0721663	8.46109e-39	0.0343415	0.0269558	0.0417271	0.0302982	0.0231536	0.0374427	9.43595e-17
726	Peripheral enthesopathies and allied syndromes	Age + Sex	Predictor-outcome time gap (year)	1	0.535105	0.524435	0.545774	0	0	0		0.531156	0.521621	0.54069	0	0	0		0.00267369	0.000918359	0.00442902	0	0	0		0.00226519	0.000757024	0.00377336	0	0	0		0.00404331	0.00144309	0.00664353	0	0	0
726	Peripheral enthesopathies and allied syndromes	CRS + Age + Sex	Predictor-outcome time gap (year)	2	0.667295	0.656055	0.678536	0.143652	0.12987	0.157434	9.23062e-93	0.649636	0.639547	0.659726	0.127792	0.115603	0.139982	8.05025e-94	0.0782014	0.0663595	0.0900433	0.0769613	0.065508	0.0884145	1.30283e-39	0.0616774	0.052162	0.0711928	0.0606667	0.0514628	0.0698707	3.52271e-38	0.0371957	0.0299787	0.0444128	0.0359702	0.0287375	0.043203	1.89169e-22
726	Peripheral enthesopathies and allied syndromes	Age + Sex	Predictor-outcome time gap (year)	2	0.523643	0.511228	0.536058	0	0	0		0.521844	0.510947	0.532742	0	0	0		0.00124018	-3.54503e-05	0.00251582	0	0	0		0.00101071	-6.56686e-05	0.00208708	0	0	0		0.00122549	-0.000982543	0.00343353	0	0	0
726	Peripheral enthesopathies and allied syndromes	CRS + Age + Sex	Predictor-outcome time gap (year)	4	0.654988	0.644483	0.665493	0.122503	0.110492	0.134513	6.5939e-89	0.638539	0.629108	0.64797	0.108602	0.0976024	0.119602	1.99336e-83	0.0694429	0.0595817	0.0793041	0.0670209	0.0575565	0.0764852	8.45443e-44	0.0550411	0.0471833	0.0628988	0.0529947	0.0454745	0.0605149	2.16263e-43	0.0314425	0.0236585	0.0392265	0.0290499	0.0211876	0.0369122	4.4301e-13
726	Peripheral enthesopathies and allied syndromes	Age + Sex	Predictor-outcome time gap (year)	4	0.532486	0.522698	0.542273	0	0	0		0.529937	0.521043	0.53883	0	0	0		0.00242205	0.000984403	0.00385969	0	0	0		0.00204632	0.000815095	0.00327755	0	0	0		0.00239261	-0.000217242	0.00500246	0	0	0
726	Peripheral enthesopathies and allied syndromes	CRS + Age + Sex	Predictor-outcome time gap (year)	6	0.648292	0.636884	0.6597	0.120198	0.107176	0.133221	3.73971e-73	0.632935	0.62277	0.6431	0.107033	0.0954572	0.118609	2.13486e-73	0.0591287	0.0485586	0.0696988	0.0573498	0.0469899	0.0677097	1.99751e-27	0.0474906	0.0389125	0.0560686	0.0460176	0.0376045	0.0544307	8.15381e-27	0.0282811	0.02126	0.0353021	0.0254613	0.0185719	0.0323507	4.3736e-13
726	Peripheral enthesopathies and allied syndromes	Age + Sex	Predictor-outcome time gap (year)	6	0.528093	0.518732	0.537454	0	0	0		0.525902	0.517562	0.534242	0	0	0		0.00177896	0.000628432	0.00292948	0	0	0		0.00147295	0.000493006	0.0024529	0	0	0		0.00281977	0.000668047	0.00497149	0	0	0
726	Peripheral enthesopathies and allied syndromes	CRS + Age + Sex	Predictor-outcome time gap (year)	8	0.62501	0.613202	0.636819	0.0841413	0.0693592	0.0989235	6.67015e-29	0.611503	0.600967	0.62204	0.0739778	0.0607942	0.0871615	3.90726e-28	0.0438147	0.0353569	0.0522725	0.0401765	0.0316275	0.0487256	3.23442e-20	0.0352358	0.0281772	0.0422944	0.0321024	0.0249383	0.0392664	1.59635e-18	0.0361265	0.0254237	0.0468293	0.0315852	0.0206238	0.0425466	1.6268e-08
726	Peripheral enthesopathies and allied syndromes	Age + Sex	Predictor-outcome time gap (year)	8	0.540869	0.529876	0.551862	0	0	0		0.537525	0.527705	0.547346	0	0	0		0.00363816	0.00175583	0.0055205	0	0	0		0.00313342	0.00151154	0.0047553	0	0	0		0.00454129	0.00218892	0.00689365	0	0	0
726	Peripheral enthesopathies and allied syndromes	CRS + Age + Sex	Sex	Female	0.663939	0.6523	0.675579	0.134737	0.120158	0.149316	2.48212e-73	0.651842	0.641664	0.662021	0.121065	0.108285	0.133845	6.01019e-77	0.0765699	0.0649947	0.0881451	0.0746456	0.0631421	0.0861492	4.69576e-37	0.0606744	0.0513256	0.0700231	0.0590437	0.0497027	0.0683848	3.00845e-35	0.039	0.0294217	0.0485783	0.0372732	0.0278202	0.0467262	1.09121e-14
726	Peripheral enthesopathies and allied syndromes	Age + Sex	Sex	Female	0.529202	0.51719	0.541214	0	0	0		0.530778	0.519858	0.541697	0	0	0		0.00192426	0.000289564	0.00355896	0	0	0		0.00163064	0.00023098	0.00303031	0	0	0		0.00172683	-0.000379228	0.00383288	0	0	0
726	Peripheral enthesopathies and allied syndromes	CRS + Age + Sex	Sex	Male	0.647969	0.637387	0.65855	0.118336	0.104813	0.131858	6.08668e-66	0.637754	0.628513	0.646996	0.103372	0.0914151	0.11533	2.12079e-64	0.0614292	0.0512082	0.0716502	0.0594623	0.0493363	0.0695884	1.18364e-30	0.0503648	0.0415806	0.0591491	0.0487069	0.0399724	0.0574414	8.33016e-28	0.0289663	0.0216777	0.0362548	0.0275658	0.0199998	0.0351318	9.27207e-13
726	Peripheral enthesopathies and allied syndromes	Age + Sex	Sex	Male	0.529633	0.518448	0.540818	0	0	0		0.534382	0.524476	0.544288	0	0	0		0.00196688	0.000563705	0.00337005	0	0	0		0.00165793	0.000435946	0.00287992	0	0	0		0.00140045	-0.000176406	0.00297731	0	0	0
727.1	Synovitis and tenosynovitis	CRS + Age + Sex	Age	40-49	0.674227	0.664104	0.684349	0.135385	0.12098	0.14979	8.94791e-76	0.656491	0.64738	0.665603	0.122312	0.109376	0.135247	1.13389e-76	0.0701968	0.0616189	0.0787746	0.0690443	0.0606229	0.0774658	4.21115e-58	0.0773908	0.0682267	0.086555	0.0759763	0.0669845	0.084968	1.33716e-61	0.0150493	0.0115039	0.0185947	0.0138225	0.0103337	0.0173112	8.13822e-15
727.1	Synovitis and tenosynovitis	Age + Sex	Age	40-49	0.538842	0.526353	0.55133	0	0	0		0.53418	0.522929	0.54543	0	0	0		0.00115243	0.000108543	0.00219631	0	0	0		0.00141457	0.000140794	0.00268835	0	0	0		0.00122682	0.000575298	0.00187834	0	0	0
727.1	Synovitis and tenosynovitis	CRS + Age + Sex	Age	50-59	0.690179	0.678804	0.701555	0.159563	0.145515	0.173611	8.62302e-110	0.672134	0.662109	0.682158	0.144451	0.131992	0.15691	2.61191e-114	0.0877186	0.0769868	0.0984503	0.0858692	0.0750627	0.0966756	1.09255e-54	0.0906022	0.080175	0.101029	0.0884891	0.0779459	0.0990323	8.39168e-61	0.0208323	0.0157682	0.0258964	0.019716	0.0145367	0.0248954	8.59314e-14
727.1	Synovitis and tenosynovitis	Age + Sex	Age	50-59	0.530616	0.521302	0.539931	0	0	0		0.527682	0.519252	0.536113	0	0	0		0.00184939	0.000880832	0.00281794	0	0	0		0.0021131	0.00100671	0.0032195	0	0	0		0.00111626	0.000298143	0.00193438	0	0	0
727.1	Synovitis and tenosynovitis	CRS + Age + Sex	Age	60-69	0.670834	0.660266	0.681403	0.159779	0.145119	0.174439	3.01944e-101	0.657046	0.647565	0.666527	0.148863	0.135686	0.162041	1.2668e-108	0.0614685	0.052961	0.069976	0.0611846	0.0526983	0.0696709	2.44612e-45	0.0659204	0.0567954	0.0750455	0.0655846	0.0564849	0.0746843	2.62197e-45	0.0127421	0.0103153	0.0151688	0.0128685	0.0104396	0.0152975	2.93566e-25
727.1	Synovitis and tenosynovitis	Age + Sex	Age	60-69	0.511055	0.500007	0.522104	0	0	0		0.508183	0.498316	0.51805	0	0	0		0.000283883	-0.000208106	0.000775872	0	0	0		0.00033587	-0.000246117	0.000917858	0	0	0		-0.000126488	-0.000591988	0.000339012	0	0	0
727.1	Synovitis and tenosynovitis	CRS + Age + Sex	Predictor-outcome time gap (year)	0	0.70373	0.693119	0.714342	0.164261	0.150474	0.178048	1.31146e-120	0.680584	0.671042	0.690126	0.144617	0.132388	0.156847	7.7635e-119	0.0987372	0.0875389	0.109935	0.0961379	0.0850053	0.107271	2.90817e-64	0.103047	0.091942	0.114152	0.100035	0.0889547	0.111116	4.61105e-70	0.0220183	0.017256	0.0267806	0.0212444	0.0164358	0.026053	4.75374e-18
727.1	Synovitis and tenosynovitis	Age + Sex	Predictor-outcome time gap (year)	0	0.539469	0.52804	0.550899	0	0	0		0.535967	0.525675	0.546259	0	0	0		0.00259924	0.00109633	0.00410214	0	0	0		0.00301198	0.00128253	0.00474142	0	0	0		0.000773875	0.000112952	0.0014348	0	0	0
727.1	Synovitis and tenosynovitis	CRS + Age + Sex	Predictor-outcome time gap (year)	1	0.686374	0.674946	0.697802	0.154787	0.139663	0.16991	1.6673e-89	0.667248	0.656967	0.677529	0.139265	0.126145	0.152385	3.91184e-96	0.0802383	0.069822	0.0906546	0.0786102	0.0683247	0.0888957	9.97409e-51	0.0847154	0.0742429	0.0951879	0.0828428	0.0725226	0.0931629	8.95751e-56	0.016809	0.0127383	0.0208798	0.016109	0.0120897	0.0201283	3.98378e-15
727.1	Synovitis and tenosynovitis	Age + Sex	Predictor-outcome time gap (year)	1	0.531588	0.520076	0.5431	0	0	0		0.527983	0.517736	0.53823	0	0	0		0.00162814	0.00045176	0.00280452	0	0	0		0.00187264	0.000514379	0.00323091	0	0	0		0.000700007	0.00013053	0.00126948	0	0	0
727.1	Synovitis and tenosynovitis	CRS + Age + Sex	Predictor-outcome time gap (year)	2	0.683447	0.671968	0.694926	0.148619	0.1346	0.162639	6.95553e-96	0.664637	0.654335	0.67494	0.133347	0.120771	0.145924	6.33422e-96	0.077337	0.0673061	0.0873679	0.0753718	0.0653551	0.0853884	3.16726e-49	0.0813786	0.0711226	0.0916347	0.0791438	0.0688924	0.0893951	1.00246e-51	0.0203066	0.0154755	0.0251378	0.0193706	0.0146117	0.0241296	1.48979e-15
727.1	Synovitis and tenosynovitis	Age + Sex	Predictor-outcome time gap (year)	2	0.534827	0.524907	0.544748	0	0	0		0.53129	0.522474	0.540106	0	0	0		0.00196522	0.000836122	0.00309432	0	0	0		0.00223487	0.000932767	0.00353697	0	0	0		0.00093599	0.000282573	0.00158941	0	0	0
727.1	Synovitis and tenosynovitis	CRS + Age + Sex	Predictor-outcome time gap (year)	4	0.670355	0.659129	0.681581	0.137858	0.122581	0.153135	5.2953e-70	0.652491	0.642035	0.662947	0.122614	0.108697	0.136531	8.1748e-67	0.0666345	0.058106	0.0751631	0.0648973	0.0563122	0.0734823	1.15418e-49	0.0708553	0.06199	0.0797207	0.068859	0.0598699	0.0778482	5.96879e-51	0.0156281	0.0121537	0.0191025	0.014845	0.011371	0.0183189	5.50207e-17
727.1	Synovitis and tenosynovitis	Age + Sex	Predictor-outcome time gap (year)	4	0.532497	0.520803	0.544191	0	0	0		0.529877	0.519272	0.540482	0	0	0		0.00173727	0.000455778	0.00301877	0	0	0		0.00199627	0.000517254	0.00347529	0	0	0		0.000783187	0.000120417	0.00144596	0	0	0
727.1	Synovitis and tenosynovitis	CRS + Age + Sex	Predictor-outcome time gap (year)	6	0.669074	0.656888	0.68126	0.146669	0.130298	0.163041	5.07825e-69	0.650279	0.639564	0.660995	0.129883	0.115238	0.144529	1.13658e-67	0.0632073	0.0521128	0.0743018	0.0623989	0.0512387	0.0735592	6.04887e-28	0.0670477	0.0553073	0.078788	0.0661598	0.0543498	0.0779698	4.78082e-28	0.0155061	0.0119212	0.019091	0.0151846	0.0116601	0.0187091	3.06374e-17
727.1	Synovitis and tenosynovitis	Age + Sex	Predictor-outcome time gap (year)	6	0.522405	0.511522	0.533287	0	0	0		0.520396	0.510808	0.529984	0	0	0		0.000808347	3.07989e-05	0.0015859	0	0	0		0.000887859	5.08599e-06	0.00177063	0	0	0		0.000321549	-0.000239571	0.00088267	0	0	0
727.1	Synovitis and tenosynovitis	CRS + Age + Sex	Predictor-outcome time gap (year)	8	0.660812	0.64974	0.671885	0.127477	0.113289	0.141666	2.09723e-69	0.643893	0.633963	0.653823	0.11364	0.100574	0.126707	3.71689e-65	0.0556628	0.0476911	0.0636344	0.0538576	0.0460277	0.0616876	2.01203e-41	0.0588852	0.0503359	0.0674344	0.0567693	0.0484113	0.0651273	1.95889e-40	0.0122207	0.00927912	0.0151622	0.0114682	0.00841174	0.0145247	1.92382e-13
727.1	Synovitis and tenosynovitis	Age + Sex	Predictor-outcome time gap (year)	8	0.533335	0.52421	0.54246	0	0	0		0.530253	0.5221	0.538406	0	0	0		0.00180515	0.00082809	0.0027822	0	0	0		0.00211582	0.000972983	0.00325866	0	0	0		0.000752433	7.79737e-05	0.00142689	0	0	0
727.1	Synovitis and tenosynovitis	CRS + Age + Sex	Sex	Female	0.68005	0.668796	0.691304	0.169381	0.152079	0.186682	4.68989e-82	0.663779	0.653415	0.674142	0.148667	0.134847	0.162486	1.10574e-98	0.0731105	0.0634912	0.0827299	0.0729203	0.0633223	0.0825182	3.78388e-50	0.0761361	0.0663557	0.0859166	0.0759362	0.0661794	0.085693	1.54447e-52	0.0151152	0.0121227	0.0181076	0.0157088	0.0127171	0.0187006	7.72565e-25
727.1	Synovitis and tenosynovitis	Age + Sex	Sex	Female	0.51067	0.497197	0.524142	0	0	0		0.515112	0.505712	0.524512	0	0	0		0.000190258	-0.000211823	0.000592339	0	0	0		0.000199969	-0.000246277	0.000646215	0	0	0		-0.000593668	-0.0010449	-0.000142438	0	0	0
727.1	Synovitis and tenosynovitis	CRS + Age + Sex	Sex	Male	0.656256	0.64555	0.666963	0.137778	0.121725	0.15383	1.67204e-63	0.642743	0.633035	0.65245	0.119239	0.104416	0.134061	5.28996e-56	0.0566621	0.0491139	0.0642103	0.0561055	0.0485341	0.0636768	8.56221e-48	0.0628339	0.0544973	0.0711706	0.0621903	0.0538378	0.0705428	3.09657e-48	0.0114828	0.00843769	0.014528	0.0110505	0.00794176	0.0141591	3.23575e-12
727.1	Synovitis and tenosynovitis	Age + Sex	Sex	Male	0.518479	0.506718	0.530239	0	0	0		0.523504	0.512823	0.534185	0	0	0		0.000556587	-0.000117336	0.00123051	0	0	0		0.00064365	-0.000152345	0.00143965	0	0	0		0.000432372	-0.000225011	0.00108976	0	0	0
728	Disorders of muscle, ligament, and fascia	CRS + Age + Sex	Age	40-49	0.618858	0.607389	0.630326	0.12702	0.107925	0.146116	7.47056e-39	0.611107	0.600736	0.621479	0.102772	0.0939509	0.111593	2.0696e-115	0.029743	0.024405	0.035081	0.0297072	0.0244978	0.0349166	5.2922e-29	0.0375004	0.0309362	0.0440645	0.0374417	0.0310169	0.0438664	3.24072e-30	0.00605216	0.00433071	0.00777361	0.00590398	0.00419745	0.00761052	1.19541e-11
728	Disorders of muscle, ligament, and fascia	Age + Sex	Age	40-49	0.491837	0.471465	0.512209	0	0	0		0.508335	0.498096	0.518574	0	0	0		3.57863e-05	-0.000209717	0.00028129	0	0	0		5.87088e-05	-0.000274539	0.000391957	0	0	0		0.000148178	-0.000330173	0.000626529	0	0	0
728	Disorders of muscle, ligament, and fascia	CRS + Age + Sex	Age	50-59	0.635217	0.624116	0.646319	0.0691999	0.0572693	0.0811305	6.023e-30	0.625465	0.615502	0.635428	0.0654108	0.0545208	0.0763008	5.40641e-32	0.0337882	0.0279064	0.03967	0.0259184	0.0203092	0.0315276	1.34873e-19	0.0365111	0.0298371	0.0431851	0.0271069	0.0204209	0.0337929	1.92248e-15	0.00633744	0.00428629	0.00838859	0.00428239	0.00235604	0.00620874	1.31786e-05
728	Disorders of muscle, ligament, and fascia	Age + Sex	Age	50-59	0.566017	0.553889	0.578146	0	0	0		0.560054	0.549166	0.570942	0	0	0		0.00786979	0.00503655	0.010703	0	0	0		0.00940419	0.00608473	0.0127237	0	0	0		0.00205505	0.00119998	0.00291011	0	0	0
728	Disorders of muscle, ligament, and fascia	CRS + Age + Sex	Age	60-69	0.603229	0.591861	0.614597	0.0279632	0.0178222	0.0381041	6.49838e-08	0.603196	0.592891	0.6135	0.0302214	0.0213084	0.0391344	3.01805e-11	0.0171032	0.0133078	0.0208986	0.00440681	0.000666957	0.00814667	0.0209159	0.0167803	0.0128019	0.0207587	0.00257578	-0.0017166	0.00686815	0.239539	0.00431458	0.00305925	0.00556992	0.0012641	-0.000320555	0.00284876	0.117937
728	Disorders of muscle, ligament, and fascia	Age + Sex	Age	60-69	0.575266	0.564077	0.586454	0	0	0		0.572974	0.563007	0.582942	0	0	0		0.0126964	0.00924276	0.01615	0	0	0		0.0142045	0.0103766	0.0180325	0	0	0		0.00305048	0.00205581	0.00404515	0	0	0
728	Disorders of muscle, ligament, and fascia	CRS + Age + Sex	Predictor-outcome time gap (year)	0	0.667253	0.656872	0.677634	0.0762622	0.0660263	0.0864981	2.70174e-48	0.649276	0.640298	0.658254	0.0686728	0.0593166	0.0780291	6.36131e-47	0.0508916	0.0436925	0.0580906	0.0366185	0.0300479	0.0431891	8.94111e-28	0.0550671	0.0471502	0.062984	0.0367586	0.0291745	0.0443427	2.10856e-21	0.010538	0.00813548	0.0129405	0.00579698	0.00334008	0.00825389	3.75562e-06
728	Disorders of muscle, ligament, and fascia	Age + Sex	Predictor-outcome time gap (year)	0	0.590991	0.580481	0.6015	0	0	0		0.580603	0.571181	0.590025	0	0	0		0.014273	0.0109814	0.0175646	0	0	0		0.0183085	0.0143252	0.0222918	0	0	0		0.00474098	0.00336397	0.006118	0	0	0
728	Disorders of muscle, ligament, and fascia	CRS + Age + Sex	Predictor-outcome time gap (year)	1	0.663183	0.653198	0.673168	0.0831591	0.0727452	0.0935729	3.26448e-55	0.646715	0.63788	0.65555	0.0748251	0.0654701	0.08418	2.18582e-55	0.0467851	0.0399836	0.0535866	0.0360702	0.0297203	0.04242	8.62057e-29	0.0497494	0.0418667	0.0576321	0.0363069	0.0286714	0.0439425	1.16773e-20	0.00913029	0.00688796	0.0113726	0.00531598	0.00310084	0.00753112	2.55616e-06
728	Disorders of muscle, ligament, and fascia	Age + Sex	Predictor-outcome time gap (year)	1	0.580024	0.568367	0.59168	0	0	0		0.57189	0.561361	0.582419	0	0	0		0.0107149	0.00761414	0.0138157	0	0	0		0.0134425	0.00969721	0.0171878	0	0	0		0.00381431	0.00281111	0.00481751	0	0	0
728	Disorders of muscle, ligament, and fascia	CRS + Age + Sex	Predictor-outcome time gap (year)	2	0.649317	0.638515	0.660119	0.0697107	0.0591715	0.0802499	1.95762e-38	0.634332	0.624687	0.643976	0.0625828	0.0530103	0.0721553	1.3723e-37	0.0418507	0.0352884	0.048413	0.0314338	0.0254841	0.0373835	3.97181e-25	0.0455592	0.0381295	0.052989	0.0319677	0.0247902	0.0391453	2.56073e-18	0.00872997	0.00657332	0.0108866	0.00472097	0.00241905	0.00702289	5.82825e-05
728	Disorders of muscle, ligament, and fascia	Age + Sex	Predictor-outcome time gap (year)	2	0.579606	0.567147	0.592065	0	0	0		0.571749	0.560511	0.582987	0	0	0		0.010417	0.00706794	0.013766	0	0	0		0.0135915	0.00943393	0.017749	0	0	0		0.004009	0.00271208	0.00530591	0	0	0
728	Disorders of muscle, ligament, and fascia	CRS + Age + Sex	Predictor-outcome time gap (year)	4	0.632426	0.62134	0.643511	0.0595437	0.048512	0.0705753	3.73073e-26	0.61997	0.60988	0.63006	0.0540716	0.0440501	0.0640931	3.88632e-26	0.031394	0.0256144	0.0371736	0.0224307	0.0171612	0.0277002	7.24242e-17	0.0342152	0.0274239	0.0410065	0.0227973	0.0162755	0.0293191	7.32443e-12	0.00816212	0.00556384	0.0107604	0.00446452	0.00184051	0.00708853	0.000853911
728	Disorders of muscle, ligament, and fascia	Age + Sex	Predictor-outcome time gap (year)	4	0.572882	0.559559	0.586205	0	0	0		0.565898	0.553888	0.577909	0	0	0		0.00896329	0.00580283	0.0121238	0	0	0		0.0114179	0.00753732	0.0152985	0	0	0		0.0036976	0.00249154	0.00490367	0	0	0
728	Disorders of muscle, ligament, and fascia	CRS + Age + Sex	Predictor-outcome time gap (year)	6	0.639597	0.628195	0.650999	0.0509282	0.0414195	0.0604368	8.86747e-26	0.625508	0.615173	0.635843	0.0461351	0.0374247	0.0548454	3.0216e-25	0.0361193	0.0297982	0.0424405	0.0230307	0.0177733	0.028288	9.01258e-18	0.0393367	0.0321808	0.0464925	0.0234998	0.0172247	0.029775	2.13777e-13	0.00693522	0.00532052	0.00854992	0.00364346	0.00185132	0.00543559	6.75789e-05
728	Disorders of muscle, ligament, and fascia	Age + Sex	Predictor-outcome time gap (year)	6	0.588669	0.576611	0.600727	0	0	0		0.579373	0.5683	0.590446	0	0	0		0.0130887	0.00950607	0.0166713	0	0	0		0.0158368	0.011595	0.0200787	0	0	0		0.00329176	0.00232311	0.00426042	0	0	0
728	Disorders of muscle, ligament, and fascia	CRS + Age + Sex	Predictor-outcome time gap (year)	8	0.626064	0.615129	0.636999	0.0376491	0.0272549	0.0480433	1.25438e-12	0.614187	0.604352	0.624023	0.0334312	0.0241804	0.0426821	1.41059e-12	0.0278982	0.0225001	0.0332962	0.0149715	0.0103019	0.0196411	3.3e-10	0.0297158	0.0236501	0.0357815	0.0138078	0.00822768	0.0193879	1.23541e-06	0.00542117	0.00417248	0.00666986	0.00200627	0.000699404	0.00331314	0.00262206
728	Disorders of muscle, ligament, and fascia	Age + Sex	Predictor-outcome time gap (year)	8	0.588415	0.576504	0.600326	0	0	0		0.580756	0.569829	0.591683	0	0	0		0.0129267	0.00931031	0.0165431	0	0	0		0.0159081	0.0115626	0.0202535	0	0	0		0.00341489	0.0024473	0.00438248	0	0	0
728	Disorders of muscle, ligament, and fascia	CRS + Age + Sex	Sex	Female	0.627327	0.614944	0.639711	0.121312	0.108289	0.134335	1.78768e-74	0.620395	0.609314	0.631476	0.109902	0.0987348	0.121068	6.55516e-83	0.028839	0.0228045	0.0348735	0.0287825	0.0228419	0.0347231	2.17845e-21	0.0316755	0.0248268	0.0385242	0.0316185	0.0248742	0.0383627	3.97591e-20	0.00611551	0.00427481	0.00795621	0.00583851	0.00392383	0.00775319	2.27851e-09
728	Disorders of muscle, ligament, and fascia	Age + Sex	Sex	Female	0.506015	0.496834	0.515197	0	0	0		0.510493	0.500411	0.520576	0	0	0		5.64644e-05	-0.000192162	0.000305091	0	0	0		5.70185e-05	-0.000234929	0.000348966	0	0	0		0.000277002	-0.000240529	0.000794532	0	0	0
728	Disorders of muscle, ligament, and fascia	CRS + Age + Sex	Sex	Male	0.619018	0.609016	0.629019	0.0348946	0.0248836	0.0449055	8.38857e-12	0.617969	0.609088	0.626849	0.0329497	0.023848	0.0420514	1.28973e-12	0.020697	0.0163928	0.0250012	0.00824609	0.00432167	0.0121705	3.81641e-05	0.0199464	0.015412	0.0244807	0.0065841	0.0022905	0.0108777	0.00265108	0.00580312	0.00401118	0.00759507	0.00305628	0.00130612	0.00480643	0.000620115
728	Disorders of muscle, ligament, and fascia	Age + Sex	Sex	Male	0.584123	0.573407	0.594839	0	0	0		0.585019	0.575562	0.594476	0	0	0		0.0124509	0.00929624	0.0156055	0	0	0		0.0133623	0.00995097	0.0167735	0	0	0		0.00274685	0.00181708	0.00367661	0	0	0
740.1	Osteoarthritis; localized	CRS + Age + Sex	Age	40-49	0.656738	0.646592	0.666884	0.0729455	0.0625646	0.0833264	3.73321e-43	0.644792	0.635826	0.653758	0.0695455	0.0600286	0.0790624	1.58075e-46	0.0592557	0.0514901	0.0670213	0.0460462	0.0388517	0.0532407	4.28134e-36	0.0553902	0.0478949	0.0628854	0.0414627	0.0340887	0.0488367	3.042e-28	0.0199421	0.0144793	0.0254049	0.0157015	0.0105198	0.0208833	2.86716e-09
740.1	Osteoarthritis; localized	Age + Sex	Age	40-49	0.583793	0.572127	0.595458	0	0	0		0.575246	0.564734	0.585759	0	0	0		0.0132095	0.00954271	0.0168763	0	0	0		0.0139275	0.00999492	0.0178601	0	0	0		0.00424056	0.00281846	0.00566266	0	0	0
740.1	Osteoarthritis; localized	CRS + Age + Sex	Age	50-59	0.648749	0.636913	0.660585	0.073412	0.061983	0.084841	2.41223e-36	0.637616	0.626979	0.648254	0.0695729	0.0592771	0.0798687	4.87061e-40	0.0632688	0.052345	0.0741927	0.0502065	0.0405705	0.0598426	1.75241e-24	0.051847	0.0426549	0.061039	0.0405043	0.0322334	0.0487753	8.12995e-22	0.0333315	0.0259935	0.0406695	0.0219222	0.0144769	0.0293675	7.88188e-09
740.1	Osteoarthritis; localized	Age + Sex	Age	50-59	0.575337	0.563782	0.586892	0	0	0		0.568043	0.557922	0.578164	0	0	0		0.0130623	0.00913119	0.0169933	0	0	0		0.0113426	0.00791749	0.0147677	0	0	0		0.0114093	0.00744588	0.0153727	0	0	0
740.1	Osteoarthritis; localized	CRS + Age + Sex	Age	60-69	0.605094	0.594596	0.615592	0.0531615	0.0428952	0.0634279	3.3423e-24	0.601671	0.592448	0.610893	0.0547524	0.045467	0.0640377	6.78637e-31	0.0319429	0.0251916	0.0386942	0.0250874	0.0191129	0.0310618	1.87004e-16	0.023512	0.0184135	0.0286105	0.0182315	0.0136567	0.0228062	5.67588e-15	0.0271029	0.0195044	0.0347013	0.0170196	0.0098253	0.0242138	3.53995e-06
740.1	Osteoarthritis; localized	Age + Sex	Age	60-69	0.551932	0.540786	0.563078	0	0	0		0.546918	0.537027	0.55681	0	0	0		0.00685554	0.0039311	0.00977998	0	0	0		0.0052805	0.00304788	0.00751313	0	0	0		0.0100833	0.00620399	0.0139626	0	0	0
740.1	Osteoarthritis; localized	CRS + Age + Sex	Predictor-outcome time gap (year)	0	0.733619	0.723628	0.74361	0.0557874	0.0489333	0.0626415	2.72945e-57	0.709463	0.700419	0.718506	0.0498488	0.0435602	0.0561374	1.97212e-54	0.147496	0.133516	0.161476	0.0726966	0.0623033	0.08309	8.9647e-43	0.115498	0.10437	0.126626	0.0547176	0.0457132	0.0637219	1.04595e-32	0.0582762	0.0478831	0.0686693	0.0340402	0.023996	0.0440843	3.08553e-11
740.1	Osteoarthritis; localized	Age + Sex	Predictor-outcome time gap (year)	0	0.677832	0.667892	0.687772	0	0	0		0.659614	0.650694	0.668534	0	0	0		0.0747994	0.0660631	0.0835357	0	0	0		0.0607803	0.053573	0.0679877	0	0	0		0.024236	0.0202414	0.0282306	0	0	0
740.1	Osteoarthritis; localized	CRS + Age + Sex	Predictor-outcome time gap (year)	1	0.721653	0.710976	0.73233	0.0428906	0.0358495	0.0499317	7.40682e-33	0.698502	0.689027	0.707978	0.0386768	0.0322112	0.0451424	9.56334e-32	0.127625	0.114067	0.141182	0.0524278	0.0428325	0.0620231	9.22853e-27	0.0992504	0.0884333	0.110067	0.037813	0.0292634	0.0463627	4.37917e-18	0.0490171	0.0402345	0.0577997	0.0229504	0.0154029	0.0304978	2.52434e-09
740.1	Osteoarthritis; localized	Age + Sex	Predictor-outcome time gap (year)	1	0.678763	0.668148	0.689377	0	0	0		0.659825	0.65033	0.669321	0	0	0		0.0751968	0.0659447	0.0844489	0	0	0		0.0614373	0.0536383	0.0692364	0	0	0		0.0260667	0.021139	0.0309944	0	0	0
740.1	Osteoarthritis; localized	CRS + Age + Sex	Predictor-outcome time gap (year)	2	0.708322	0.698605	0.718039	0.0377017	0.0309648	0.0444386	5.41261e-28	0.687249	0.678396	0.696103	0.0339269	0.0277896	0.0400643	2.36068e-27	0.108329	0.0970078	0.119651	0.0393412	0.0311448	0.0475375	5.07967e-21	0.0824114	0.0732889	0.0915338	0.026834	0.019401	0.034267	1.48683e-12	0.0475417	0.0391236	0.0559598	0.0217235	0.0136876	0.0297594	1.16844e-07
740.1	Osteoarthritis; localized	Age + Sex	Predictor-outcome time gap (year)	2	0.67062	0.660492	0.680749	0	0	0		0.653323	0.644033	0.662612	0	0	0		0.0689883	0.0606545	0.0773221	0	0	0		0.0555774	0.0488951	0.0622596	0	0	0		0.0258182	0.021288	0.0303485	0	0	0
740.1	Osteoarthritis; localized	CRS + Age + Sex	Predictor-outcome time gap (year)	4	0.683739	0.674049	0.693428	0.0324024	0.0253406	0.0394643	2.40522e-19	0.66461	0.655793	0.673428	0.0290965	0.0227417	0.0354514	2.86146e-19	0.0857429	0.075482	0.0960039	0.0317259	0.023781	0.0396707	5.00965e-15	0.066632	0.0576772	0.0755868	0.0232342	0.0156291	0.0308392	2.12572e-09	0.0368736	0.0295402	0.0442069	0.0163254	0.00986941	0.0227813	7.18771e-07
740.1	Osteoarthritis; localized	Age + Sex	Predictor-outcome time gap (year)	4	0.651336	0.64146	0.661212	0	0	0		0.635514	0.626756	0.644272	0	0	0		0.0540171	0.0468335	0.0612006	0	0	0		0.0433979	0.0372052	0.0495906	0	0	0		0.0205482	0.016684	0.0244124	0	0	0
740.1	Osteoarthritis; localized	CRS + Age + Sex	Predictor-outcome time gap (year)	6	0.674727	0.663312	0.686141	0.0316735	0.0253456	0.0380015	1.01741e-22	0.658221	0.648016	0.668425	0.0288609	0.0231317	0.0345901	5.43121e-23	0.076025	0.0656202	0.0864298	0.0278942	0.0215263	0.0342621	9.04231e-18	0.0584118	0.0501077	0.0667158	0.0196399	0.0141077	0.025172	3.44799e-12	0.0473106	0.0366787	0.0579425	0.0261295	0.016097	0.0361621	3.31368e-07
740.1	Osteoarthritis; localized	Age + Sex	Predictor-outcome time gap (year)	6	0.643053	0.63218	0.653927	0	0	0		0.62936	0.619607	0.639113	0	0	0		0.0481307	0.0407475	0.0555139	0	0	0		0.0387719	0.0326509	0.0448929	0	0	0		0.0211811	0.0171902	0.025172	0	0	0
740.1	Osteoarthritis; localized	CRS + Age + Sex	Predictor-outcome time gap (year)	8	0.666687	0.655411	0.677963	0.025765	0.0192156	0.0323145	1.25472e-14	0.650669	0.640807	0.66053	0.0236222	0.0178689	0.0293754	8.46078e-16	0.068537	0.0582962	0.0787778	0.0221848	0.015252	0.0291177	3.56924e-10	0.0525262	0.0438119	0.0612404	0.0156833	0.00908463	0.022282	3.18811e-06	0.0304517	0.0236444	0.037259	0.012766	0.00722632	0.0183056	6.2815e-06
740.1	Osteoarthritis; localized	Age + Sex	Predictor-outcome time gap (year)	8	0.640922	0.630601	0.651243	0	0	0		0.627046	0.617933	0.63616	0	0	0		0.0463522	0.0393388	0.0533656	0	0	0		0.0368429	0.0308435	0.0428422	0	0	0		0.0176858	0.0134422	0.0219293	0	0	0
740.1	Osteoarthritis; localized	CRS + Age + Sex	Sex	Female	0.690992	0.680837	0.701147	0.0412124	0.0347947	0.0476301	2.51205e-36	0.680379	0.6713	0.689459	0.0384898	0.0326896	0.04429	1.12891e-38	0.0934643	0.0829965	0.103932	0.0398703	0.032747	0.0469937	5.31645e-28	0.0708629	0.0627184	0.0790073	0.0288922	0.0227258	0.0350587	4.18312e-20	0.0387292	0.0308368	0.0466216	0.0170681	0.00944315	0.024693	1.14767e-05
740.1	Osteoarthritis; localized	Age + Sex	Sex	Female	0.649779	0.639369	0.660189	0	0	0		0.64189	0.632651	0.651128	0	0	0		0.053594	0.045942	0.061246	0	0	0		0.0419706	0.0357531	0.0481881	0	0	0		0.0216611	0.0167613	0.026561	0	0	0
740.1	Osteoarthritis; localized	CRS + Age + Sex	Sex	Male	0.670797	0.661769	0.679825	0.0352097	0.0285614	0.0418581	3.05798e-25	0.665939	0.657981	0.673897	0.0347736	0.0287312	0.0408161	1.65896e-29	0.0668804	0.0588137	0.0749471	0.026368	0.020679	0.032057	1.04351e-19	0.0537084	0.0463015	0.0611153	0.0194239	0.0136234	0.0252244	5.26563e-11	0.0255669	0.0193753	0.0317584	0.0114128	0.00552025	0.0173054	0.000147
740.1	Osteoarthritis; localized	Age + Sex	Sex	Male	0.635587	0.625305	0.64587	0	0	0		0.631166	0.622048	0.640283	0	0	0		0.0405124	0.0343043	0.0467206	0	0	0		0.0342845	0.0286166	0.0399524	0	0	0		0.014154	0.0107305	0.0175776	0	0	0
745	Pain in joint	CRS + Age + Sex	Age	40-49	0.688169	0.676094	0.700243	0.14531	0.132786	0.157835	1.84974e-114	0.67277	0.661838	0.683701	0.135681	0.124084	0.147278	2.29927e-116	0.093909	0.0822036	0.105614	0.0899997	0.0787359	0.101263	2.81558e-55	0.0790796	0.0694722	0.088687	0.0754091	0.066121	0.0846972	5.16749e-57	0.0385234	0.0301996	0.0468472	0.0361391	0.0280028	0.0442754	3.15804e-18
745	Pain in joint	Age + Sex	Age	40-49	0.542858	0.531544	0.554173	0	0	0		0.537089	0.526871	0.547306	0	0	0		0.00390938	0.00191716	0.00590159	0	0	0		0.00367054	0.00177392	0.00556716	0	0	0		0.00238428	0.000800518	0.00396804	0	0	0
745	Pain in joint	CRS + Age + Sex	Age	50-59	0.699066	0.688592	0.709541	0.172295	0.159181	0.18541	3.25056e-146	0.684406	0.675062	0.69375	0.159165	0.147536	0.170794	1.6029e-158	0.114728	0.101481	0.127974	0.11309	0.0999418	0.126238	9.17082e-64	0.0970062	0.0863545	0.107658	0.0955303	0.0849546	0.106106	3.87412e-70	0.0450522	0.0356388	0.0544655	0.0444986	0.0351727	0.0538245	8.60376e-21
745	Pain in joint	Age + Sex	Age	50-59	0.526771	0.516474	0.537068	0	0	0		0.525241	0.516188	0.534293	0	0	0		0.00163746	0.000487814	0.00278711	0	0	0		0.00147598	0.000419107	0.00253285	0	0	0		0.000553575	-0.000958026	0.00206518	0	0	0
745	Pain in joint	CRS + Age + Sex	Age	60-69	0.689744	0.678607	0.700881	0.137146	0.123598	0.150694	1.31569e-87	0.683359	0.673519	0.693199	0.136859	0.124631	0.149087	1.16474e-106	0.0987032	0.0855638	0.111843	0.0928062	0.0801378	0.105475	9.45961e-47	0.0800111	0.069693	0.0903292	0.0748033	0.0648783	0.0847283	2.22245e-49	0.0479772	0.0398561	0.0560984	0.0409239	0.0326595	0.0491883	2.85877e-22
745	Pain in joint	Age + Sex	Age	60-69	0.552598	0.542264	0.562932	0	0	0		0.5465	0.537059	0.555941	0	0	0		0.00589698	0.0035559	0.00823806	0	0	0		0.00520779	0.00317054	0.00724505	0	0	0		0.00705335	0.00417173	0.00993498	0	0	0
745	Pain in joint	CRS + Age + Sex	Predictor-outcome time gap (year)	0	0.726546	0.716586	0.736507	0.178664	0.167759	0.189569	3.11227e-226	0.702698	0.693746	0.711651	0.160905	0.15123	0.17058	4.68556e-233	0.160646	0.146026	0.175267	0.155821	0.141717	0.169924	5.49426e-104	0.131907	0.120632	0.143183	0.12758	0.116737	0.138423	1.1335e-117	0.0776426	0.0629603	0.0923249	0.0719205	0.0573915	0.0864496	2.95484e-22
745	Pain in joint	Age + Sex	Predictor-outcome time gap (year)	0	0.547882	0.538043	0.557721	0	0	0		0.541793	0.53284	0.550746	0	0	0		0.00482595	0.00282607	0.00682583	0	0	0		0.00432697	0.00253386	0.00612007	0	0	0		0.0057221	0.0027816	0.0086626	0	0	0
745	Pain in joint	CRS + Age + Sex	Predictor-outcome time gap (year)	1	0.7251	0.714797	0.735403	0.169657	0.158409	0.180905	4.48792e-192	0.70115	0.692031	0.710269	0.150994	0.14069	0.161298	2.06835e-181	0.150049	0.134779	0.165318	0.143458	0.128959	0.157957	8.92574e-84	0.120841	0.108964	0.132718	0.114978	0.103701	0.126255	7.77559e-89	0.0663982	0.0534763	0.0793201	0.0608723	0.048342	0.0734027	1.70705e-21
745	Pain in joint	Age + Sex	Predictor-outcome time gap (year)	1	0.555442	0.544284	0.566601	0	0	0		0.550156	0.540103	0.560209	0	0	0		0.00659111	0.00392176	0.00926046	0	0	0		0.00586324	0.00346418	0.00826229	0	0	0		0.00552584	0.00331155	0.00774012	0	0	0
745	Pain in joint	CRS + Age + Sex	Predictor-outcome time gap (year)	2	0.710366	0.700766	0.719965	0.153514	0.140752	0.166277	6.84122e-123	0.688534	0.679969	0.697099	0.137773	0.126413	0.149132	6.64272e-125	0.13082	0.116829	0.14481	0.123773	0.110103	0.137444	1.86758e-70	0.107406	0.0959826	0.118828	0.101178	0.0899172	0.112439	2.07245e-69	0.0594813	0.0469169	0.0720457	0.0542031	0.041651	0.0667553	2.59293e-17
745	Pain in joint	Age + Sex	Predictor-outcome time gap (year)	2	0.556851	0.545135	0.568568	0	0	0		0.550761	0.540456	0.561066	0	0	0		0.00704647	0.00417447	0.00991847	0	0	0		0.00622724	0.00363158	0.00882291	0	0	0		0.0052782	0.00300849	0.00754791	0	0	0
745	Pain in joint	CRS + Age + Sex	Predictor-outcome time gap (year)	4	0.698124	0.686482	0.709766	0.125703	0.113775	0.137632	9.04167e-95	0.677616	0.667163	0.68807	0.112178	0.101308	0.123048	5.72773e-91	0.111676	0.0976415	0.12571	0.100209	0.086913	0.113505	2.23351e-49	0.0900739	0.0787159	0.101432	0.0798021	0.0689839	0.0906204	2.23419e-47	0.0479972	0.0383616	0.0576327	0.0395174	0.030291	0.0487439	4.67444e-17
745	Pain in joint	Age + Sex	Predictor-outcome time gap (year)	4	0.57242	0.562042	0.582799	0	0	0		0.565439	0.55598	0.574897	0	0	0		0.0114666	0.00824534	0.0146878	0	0	0		0.0102717	0.00734953	0.013194	0	0	0		0.00847972	0.00516642	0.011793	0	0	0
745	Pain in joint	CRS + Age + Sex	Predictor-outcome time gap (year)	6	0.690019	0.679019	0.701019	0.118401	0.106104	0.130697	1.92844e-79	0.67053	0.660686	0.680374	0.106165	0.0950396	0.11729	4.63825e-78	0.101036	0.0885459	0.113526	0.0896159	0.0774769	0.101755	1.89012e-47	0.0819503	0.0715728	0.0923277	0.0715012	0.0612938	0.0817086	6.78602e-43	0.0492869	0.0374068	0.061167	0.0408539	0.0295938	0.0521139	1.15062e-12
745	Pain in joint	Age + Sex	Predictor-outcome time gap (year)	6	0.571618	0.560284	0.582953	0	0	0		0.564365	0.554196	0.574534	0	0	0		0.0114199	0.00780598	0.0150339	0	0	0		0.0104491	0.00716331	0.0137348	0	0	0		0.00843304	0.00547586	0.0113902	0	0	0
745	Pain in joint	CRS + Age + Sex	Predictor-outcome time gap (year)	8	0.676921	0.667938	0.685904	0.095081	0.0811653	0.108997	6.7571e-41	0.659705	0.651632	0.667778	0.0847751	0.0722361	0.0973142	4.44434e-40	0.08377	0.0733959	0.0941441	0.068867	0.058048	0.079686	1.01055e-35	0.0678652	0.0592109	0.0765195	0.0542365	0.0451191	0.0633539	2.06035e-31	0.0356104	0.0273432	0.0438776	0.0247665	0.0160919	0.033441	2.19578e-08
745	Pain in joint	Age + Sex	Predictor-outcome time gap (year)	8	0.58184	0.569914	0.593766	0	0	0		0.57493	0.564149	0.585712	0	0	0		0.014903	0.0105994	0.0192065	0	0	0		0.0136287	0.00973891	0.0175186	0	0	0		0.0108439	0.00707866	0.0146092	0	0	0
745	Pain in joint	CRS + Age + Sex	Sex	Female	0.702138	0.689943	0.714333	0.150994	0.138075	0.163912	3.79867e-116	0.688859	0.678133	0.699585	0.138133	0.126731	0.149536	1.28508e-124	0.120895	0.105544	0.136245	0.115307	0.100768	0.129846	1.73982e-54	0.0977364	0.0854864	0.109986	0.0926503	0.0810649	0.104236	2.27545e-55	0.0534946	0.0441119	0.0628773	0.0485585	0.0396449	0.0574721	1.30077e-26
745	Pain in joint	Age + Sex	Sex	Female	0.551144	0.539666	0.562623	0	0	0		0.550726	0.540351	0.5611	0	0	0		0.0055881	0.00303314	0.00814306	0	0	0		0.00508602	0.00279388	0.00737816	0	0	0		0.00493612	0.00224795	0.0076243	0	0	0
745	Pain in joint	CRS + Age + Sex	Sex	Male	0.68194	0.669939	0.693941	0.117325	0.105169	0.12948	8.10373e-80	0.674525	0.66365	0.6854	0.110861	0.100001	0.121721	4.76804e-89	0.0862589	0.0737867	0.0987311	0.0777901	0.0659774	0.0896029	4.11555e-38	0.0734695	0.0628402	0.0840989	0.0655576	0.0553755	0.0757397	1.65273e-36	0.037263	0.0290534	0.0454725	0.031297	0.0229557	0.0396383	1.92566e-13
745	Pain in joint	Age + Sex	Sex	Male	0.564615	0.553064	0.576167	0	0	0		0.563664	0.553377	0.573951	0	0	0		0.00846876	0.00543354	0.011504	0	0	0		0.00791192	0.00505119	0.0107727	0	0	0		0.00596596	0.00390194	0.00802998	0	0	0
835	Internal derangement of knee	CRS + Age + Sex	Age	40-49	0.627028	0.614988	0.639068	0.0965728	0.0825502	0.110595	1.60393e-41	0.613703	0.60287	0.624536	0.0854459	0.0730086	0.0978832	2.50673e-41	0.0365459	0.029545	0.0435468	0.0346804	0.0277499	0.0416108	1.04232e-22	0.0370136	0.029627	0.0444002	0.0350384	0.0276869	0.0423899	9.49841e-21	0.0118958	0.00796521	0.0158264	0.010653	0.00683184	0.0144742	4.65056e-08
835	Internal derangement of knee	Age + Sex	Age	40-49	0.530455	0.519046	0.541865	0	0	0		0.528257	0.517947	0.538568	0	0	0		0.00186549	0.00053932	0.00319166	0	0	0		0.00197523	0.000573894	0.00337657	0	0	0		0.00124282	0.000127355	0.00235828	0	0	0
835	Internal derangement of knee	CRS + Age + Sex	Age	50-59	0.649698	0.63925	0.660146	0.107192	0.0937996	0.120585	1.85167e-55	0.631606	0.622353	0.640858	0.09428	0.082054	0.106506	1.30801e-51	0.0502932	0.0425531	0.0580333	0.0469563	0.0393239	0.0545886	1.75438e-33	0.0513954	0.0432224	0.0595684	0.0478886	0.0397043	0.0560728	1.90176e-30	0.0148726	0.0110123	0.018733	0.0123865	0.00848354	0.0162894	4.9647e-10
835	Internal derangement of knee	Age + Sex	Age	50-59	0.542506	0.530139	0.554873	0	0	0		0.537326	0.526047	0.548604	0	0	0		0.00333692	0.00139207	0.00528178	0	0	0		0.00350679	0.00145636	0.00555722	0	0	0		0.00248617	0.0013152	0.00365714	0	0	0
835	Internal derangement of knee	CRS + Age + Sex	Age	60-69	0.654953	0.643243	0.666664	0.113463	0.0994944	0.127432	4.61848e-57	0.636338	0.625528	0.647148	0.0989786	0.0861701	0.111787	8.07745e-52	0.0471837	0.0402274	0.05414	0.0444734	0.0377052	0.0512416	5.9253e-38	0.0504015	0.0428581	0.0579449	0.0471942	0.0397883	0.0546001	8.47841e-36	0.0108449	0.00735731	0.0143324	0.00885672	0.00537302	0.0123404	6.26461e-07
835	Internal derangement of knee	Age + Sex	Age	60-69	0.54149	0.529172	0.553808	0	0	0		0.53736	0.5264	0.548319	0	0	0		0.00271028	0.00106164	0.00435892	0	0	0		0.00320734	0.00126355	0.00515113	0	0	0		0.00198815	0.00115895	0.00281734	0	0	0
835	Internal derangement of knee	CRS + Age + Sex	Predictor-outcome time gap (year)	0	0.621972	0.611463	0.632481	0.109058	0.0902622	0.127853	5.74374e-30	0.609275	0.599827	0.618723	0.0979447	0.0865842	0.109305	4.66255e-64	0.0337888	0.0277257	0.039852	0.0334911	0.0275158	0.0394664	4.49052e-28	0.0368934	0.0297488	0.0440379	0.0366183	0.0295418	0.0436947	3.58923e-24	0.0143236	0.00900387	0.0196432	0.0136912	0.00821457	0.0191679	9.59599e-07
835	Internal derangement of knee	Age + Sex	Predictor-outcome time gap (year)	0	0.512914	0.493476	0.532353	0	0	0		0.51133	0.501808	0.520852	0	0	0		0.000297742	-0.000199348	0.000794831	0	0	0		0.000275083	-0.000227144	0.000777309	0	0	0		0.000632312	-0.000159523	0.00142415	0	0	0
835	Internal derangement of knee	CRS + Age + Sex	Predictor-outcome time gap (year)	1	0.637805	0.626881	0.648729	0.105727	0.0936733	0.11778	3.05667e-66	0.62286	0.612962	0.632757	0.0948164	0.0838877	0.105745	7.59733e-65	0.0406501	0.0337597	0.0475405	0.0387607	0.0321114	0.0454101	3.13227e-30	0.042513	0.0349827	0.0500432	0.0405815	0.0332458	0.0479173	2.16397e-27	0.0131342	0.00980493	0.0164635	0.011858	0.00849915	0.0152169	4.53715e-12
835	Internal derangement of knee	Age + Sex	Predictor-outcome time gap (year)	1	0.532078	0.520766	0.543391	0	0	0		0.528043	0.517757	0.538329	0	0	0		0.00188936	0.000554121	0.00322459	0	0	0		0.00193142	0.000514317	0.00334853	0	0	0		0.00127618	0.000390654	0.0021617	0	0	0
835	Internal derangement of knee	CRS + Age + Sex	Predictor-outcome time gap (year)	2	0.649295	0.638791	0.6598	0.0919734	0.0814166	0.10253	2.25114e-65	0.630489	0.621224	0.639754	0.0821119	0.0726397	0.0915842	9.67876e-65	0.0465247	0.0396012	0.0534483	0.0406245	0.0342333	0.0470157	1.26366e-35	0.0483269	0.040597	0.0560568	0.0420471	0.0347419	0.0493524	1.62719e-29	0.0163539	0.011705	0.0210028	0.0139644	0.00906217	0.0188665	2.36204e-08
835	Internal derangement of knee	Age + Sex	Predictor-outcome time gap (year)	2	0.557322	0.54678	0.567864	0	0	0		0.548377	0.538889	0.557865	0	0	0		0.00590026	0.00368883	0.00811168	0	0	0		0.00627979	0.0038613	0.00869829	0	0	0		0.00238954	0.00128515	0.00349392	0	0	0
835	Internal derangement of knee	CRS + Age + Sex	Predictor-outcome time gap (year)	4	0.643143	0.630128	0.656159	0.0782735	0.0671203	0.0894266	4.74489e-43	0.625808	0.614012	0.637605	0.0704153	0.060284	0.0805465	2.94745e-42	0.0433072	0.0351573	0.0514572	0.0358355	0.0288792	0.0427917	5.70517e-24	0.04549	0.0368072	0.0541728	0.0374825	0.0299551	0.0450099	1.67837e-22	0.0117673	0.00837413	0.0151605	0.0080304	0.00468367	0.0113771	2.56501e-06
835	Internal derangement of knee	Age + Sex	Predictor-outcome time gap (year)	4	0.56487	0.553223	0.576517	0	0	0		0.555393	0.544901	0.565885	0	0	0		0.00747178	0.00473381	0.0102097	0	0	0		0.0080075	0.00503382	0.0109812	0	0	0		0.00373691	0.00261305	0.00486077	0	0	0
835	Internal derangement of knee	CRS + Age + Sex	Predictor-outcome time gap (year)	6	0.660058	0.650016	0.670099	0.059258	0.048398	0.0701181	1.07934e-26	0.640439	0.631543	0.649335	0.0525233	0.0426333	0.0624133	2.25907e-25	0.0535995	0.0467607	0.0604383	0.0351852	0.0284084	0.041962	2.53439e-24	0.0561113	0.0487898	0.0634328	0.0362051	0.028581	0.0438292	1.30969e-20	0.0159367	0.0121888	0.0196847	0.0112357	0.007457	0.0150144	5.6155e-09
835	Internal derangement of knee	Age + Sex	Predictor-outcome time gap (year)	6	0.6008	0.588577	0.613022	0	0	0		0.587916	0.576617	0.599215	0	0	0		0.0184143	0.0139399	0.0228887	0	0	0		0.0199062	0.0150654	0.024747	0	0	0		0.00470105	0.00341243	0.00598968	0	0	0
835	Internal derangement of knee	CRS + Age + Sex	Predictor-outcome time gap (year)	8	0.646749	0.635531	0.657966	0.0540547	0.0426195	0.0654899	1.95323e-20	0.629346	0.619392	0.6393	0.047771	0.037578	0.0579641	4.09137e-20	0.0407415	0.0341853	0.0472977	0.0254139	0.019351	0.0314769	2.11249e-16	0.0410899	0.034106	0.0480737	0.0249199	0.0182787	0.0315611	1.91827e-13	0.0109472	0.00856761	0.0133268	0.00651125	0.0040852	0.0089373	1.43804e-07
835	Internal derangement of knee	Age + Sex	Predictor-outcome time gap (year)	8	0.592694	0.580656	0.604732	0	0	0		0.581575	0.570718	0.592432	0	0	0		0.0153276	0.0113388	0.0193163	0	0	0		0.01617	0.0119301	0.0204099	0	0	0		0.00443595	0.00329056	0.00558135	0	0	0
835	Internal derangement of knee	CRS + Age + Sex	Sex	Female	0.643014	0.631249	0.654778	0.104208	0.0914834	0.116933	5.65872e-58	0.622107	0.611415	0.632798	0.0961635	0.0845405	0.107787	3.89894e-59	0.0447171	0.0372915	0.0521427	0.0419426	0.0348282	0.0490569	6.97039e-31	0.0469178	0.0388134	0.0550222	0.0442281	0.0363475	0.0521087	3.82689e-28	0.0112983	0.00853485	0.0140618	0.0106553	0.00777438	0.0135363	4.1981e-13
835	Internal derangement of knee	Age + Sex	Sex	Female	0.538805	0.527266	0.550345	0	0	0		0.525943	0.515594	0.536292	0	0	0		0.00277453	0.00115453	0.00439454	0	0	0		0.00268967	0.00100716	0.00437218	0	0	0		0.000642988	-0.00013611	0.00142209	0	0	0
835	Internal derangement of knee	CRS + Age + Sex	Sex	Male	0.657569	0.645291	0.669848	0.0826451	0.0716212	0.093669	7.07971e-49	0.634399	0.623456	0.645341	0.0776721	0.0675645	0.0877798	2.90834e-51	0.0503147	0.0422431	0.0583863	0.0398689	0.0324875	0.0472504	3.45074e-26	0.0509876	0.042475	0.0595003	0.0405952	0.0325573	0.0486331	4.21632e-23	0.011707	0.00909123	0.0143227	0.00916038	0.00649177	0.011829	1.72189e-11
835	Internal derangement of knee	Age + Sex	Sex	Male	0.574924	0.564246	0.585603	0	0	0		0.556727	0.547149	0.566304	0	0	0		0.0104457	0.00745729	0.0134342	0	0	0		0.0103925	0.00735691	0.013428	0	0	0		0.00254659	0.00145868	0.00363449	0	0	0
994.2	Sepsis	CRS + Age + Sex	Age	40-49	0.729167	0.716752	0.741582	0.189421	0.175362	0.20348	1.13291e-153	0.710009	0.698906	0.721112	0.174567	0.161899	0.187236	1.19325e-160	0.164731	0.145846	0.183616	0.161596	0.143187	0.180005	2.43591e-66	0.145869	0.130753	0.160984	0.142639	0.127931	0.157346	1.45344e-80	0.068215	0.0540348	0.0823953	0.066375	0.0523201	0.0804298	2.12101e-20
994.2	Sepsis	Age + Sex	Age	40-49	0.539746	0.527885	0.551607	0	0	0		0.535442	0.524489	0.546395	0	0	0		0.00313519	0.00140724	0.00486315	0	0	0		0.00322985	0.00141097	0.00504874	0	0	0		0.00184007	0.000806733	0.00287341	0	0	0
994.2	Sepsis	CRS + Age + Sex	Age	50-59	0.725229	0.714519	0.735939	0.160417	0.146889	0.173944	1.71601e-119	0.709859	0.700091	0.719627	0.151381	0.139333	0.163428	6.47189e-134	0.161561	0.144519	0.178602	0.152498	0.135367	0.16963	3.65917e-68	0.137475	0.123838	0.151113	0.128754	0.114739	0.14277	1.77262e-72	0.0674639	0.0551486	0.0797791	0.0612214	0.0488842	0.0735587	2.33613e-22
994.2	Sepsis	Age + Sex	Age	50-59	0.564812	0.552941	0.576683	0	0	0		0.558478	0.547805	0.569152	0	0	0		0.00906208	0.00574069	0.0123835	0	0	0		0.00872114	0.00550861	0.0119337	0	0	0		0.00624244	0.00412486	0.00836001	0	0	0
994.2	Sepsis	CRS + Age + Sex	Age	60-69	0.7077	0.697315	0.718086	0.130832	0.117568	0.144096	2.8885e-83	0.700702	0.691426	0.709977	0.128336	0.116407	0.140264	1.043e-98	0.137388	0.120329	0.154448	0.122727	0.106207	0.139247	5.01411e-48	0.103531	0.0918352	0.115226	0.0919837	0.0805761	0.103391	2.92563e-56	0.0803495	0.0660326	0.0946664	0.0694681	0.0551478	0.0837883	1.94614e-21
994.2	Sepsis	Age + Sex	Age	60-69	0.576868	0.565419	0.588317	0	0	0		0.572366	0.562136	0.582595	0	0	0		0.0146618	0.0101808	0.0191429	0	0	0		0.0115468	0.00802995	0.0150637	0	0	0		0.0108814	0.00698684	0.014776	0	0	0
994.2	Sepsis	CRS + Age + Sex	Predictor-outcome time gap (year)	0	0.791744	0.782995	0.800493	0.157705	0.146291	0.169119	1.69505e-161	0.762255	0.754507	0.770003	0.143192	0.13299	0.153394	1.34529e-166	0.292012	0.271096	0.312927	0.251511	0.230791	0.27223	4.09784e-125	0.227418	0.212634	0.242203	0.19238	0.177369	0.20739	3.02931e-139	0.167021	0.143716	0.190327	0.14807	0.124555	0.171586	5.42901e-35
994.2	Sepsis	Age + Sex	Predictor-outcome time gap (year)	0	0.634039	0.623892	0.644186	0	0	0		0.619063	0.610009	0.628117	0	0	0		0.040501	0.0342317	0.0467703	0	0	0		0.0350386	0.0297042	0.0403731	0	0	0		0.018951	0.0150631	0.0228389	0	0	0
994.2	Sepsis	CRS + Age + Sex	Predictor-outcome time gap (year)	1	0.775462	0.765137	0.785787	0.132017	0.122575	0.141459	2.46352e-165	0.746286	0.736979	0.755594	0.118948	0.11012	0.127776	1.1243e-153	0.26101	0.239355	0.282664	0.214205	0.194494	0.233916	1.154e-100	0.20568	0.190239	0.221121	0.165403	0.150928	0.179878	4.30048e-111	0.154491	0.130926	0.178055	0.133502	0.110348	0.156655	1.29696e-29
994.2	Sepsis	Age + Sex	Predictor-outcome time gap (year)	1	0.643445	0.632821	0.65407	0	0	0		0.627338	0.617574	0.637103	0	0	0		0.0468047	0.0398063	0.053803	0	0	0		0.0402767	0.0341401	0.0464133	0	0	0		0.0209894	0.0166443	0.0253345	0	0	0
994.2	Sepsis	CRS + Age + Sex	Predictor-outcome time gap (year)	2	0.772143	0.762862	0.781424	0.122799	0.112037	0.13356	8.53055e-111	0.745305	0.736841	0.753769	0.111649	0.101735	0.121563	5.84277e-108	0.238864	0.218909	0.258819	0.188849	0.170149	0.207549	3.39801e-87	0.186227	0.171413	0.20104	0.142187	0.127968	0.156407	1.58386e-85	0.123199	0.103459	0.142939	0.100661	0.0810417	0.12028	8.6375e-24
994.2	Sepsis	Age + Sex	Predictor-outcome time gap (year)	2	0.649345	0.638637	0.660052	0	0	0		0.633656	0.623937	0.643375	0	0	0		0.050015	0.0426227	0.0574073	0	0	0		0.0440393	0.0377027	0.0503758	0	0	0		0.022538	0.018652	0.026424	0	0	0
994.2	Sepsis	CRS + Age + Sex	Predictor-outcome time gap (year)	4	0.758621	0.748971	0.768271	0.101481	0.0936241	0.109338	2.1939e-141	0.730548	0.721567	0.739529	0.0909579	0.0837055	0.0982104	2.01045e-133	0.202788	0.184897	0.220679	0.146661	0.131282	0.16204	5.84409e-78	0.157341	0.143304	0.171379	0.108116	0.0957582	0.120473	6.53615e-66	0.113101	0.0957979	0.130403	0.0859678	0.069107	0.102829	1.6323e-23
994.2	Sepsis	Age + Sex	Predictor-outcome time gap (year)	4	0.65714	0.647647	0.666633	0	0	0		0.63959	0.631187	0.647994	0	0	0		0.0561263	0.0491906	0.0630621	0	0	0		0.0492255	0.0430291	0.055422	0	0	0		0.0271329	0.0216316	0.0326341	0	0	0
994.2	Sepsis	CRS + Age + Sex	Predictor-outcome time gap (year)	6	0.751394	0.741715	0.761072	0.0916482	0.081822	0.101474	1.1862e-74	0.725777	0.716983	0.734572	0.0823903	0.0735616	0.0912191	9.83636e-75	0.182562	0.165847	0.199276	0.124652	0.109895	0.13941	1.46815e-61	0.141671	0.128902	0.154441	0.0908205	0.0788912	0.10275	2.38015e-50	0.0749076	0.0618164	0.0879987	0.0511447	0.038158	0.0641314	1.17409e-14
994.2	Sepsis	Age + Sex	Predictor-outcome time gap (year)	6	0.659745	0.64797	0.67152	0	0	0		0.643387	0.632774	0.654	0	0	0		0.0579098	0.0492359	0.0665836	0	0	0		0.0508508	0.0432643	0.0584372	0	0	0		0.0237629	0.0187429	0.0287828	0	0	0
994.2	Sepsis	CRS + Age + Sex	Predictor-outcome time gap (year)	8	0.736401	0.725863	0.746938	0.0782899	0.0692401	0.0873397	1.74718e-64	0.713082	0.703694	0.72247	0.0704721	0.0622633	0.078681	1.57163e-63	0.150605	0.135366	0.165843	0.0936591	0.0809217	0.106396	4.35984e-47	0.116521	0.10458	0.128462	0.0659849	0.0552297	0.0767402	2.63591e-33	0.0670104	0.0551666	0.0788542	0.0399959	0.0285131	0.0514788	8.68631e-12
994.2	Sepsis	Age + Sex	Predictor-outcome time gap (year)	8	0.658111	0.647261	0.668961	0	0	0		0.64261	0.632652	0.652568	0	0	0		0.0569457	0.0487992	0.0650922	0	0	0		0.0505359	0.0433176	0.0577542	0	0	0		0.0270145	0.022372	0.0316571	0	0	0
994.2	Sepsis	CRS + Age + Sex	Sex	Female	0.74239	0.732329	0.752451	0.115168	0.105998	0.124338	8.7132e-134	0.726538	0.717531	0.735545	0.109438	0.101038	0.117838	7.9928e-144	0.167812	0.152218	0.183407	0.133192	0.119236	0.147148	4.50441e-78	0.141385	0.128205	0.154566	0.109672	0.0976495	0.121695	1.71261e-71	0.0721117	0.058695	0.0855285	0.0594467	0.0462715	0.0726219	9.28475e-19
994.2	Sepsis	Age + Sex	Sex	Female	0.627222	0.61654	0.637904	0	0	0		0.6171	0.607622	0.626578	0	0	0		0.03462	0.028712	0.0405281	0	0	0		0.0317134	0.026297	0.0371299	0	0	0		0.012665	0.00982623	0.0155039	0	0	0
994.2	Sepsis	CRS + Age + Sex	Sex	Male	0.760943	0.752696	0.769189	0.0983496	0.0882494	0.10845	3.36421e-81	0.74778	0.740202	0.755358	0.0964912	0.087552	0.10543	2.41993e-99	0.187975	0.171631	0.204318	0.127477	0.111819	0.143135	2.5613e-57	0.145378	0.132866	0.15789	0.0941421	0.0817862	0.106498	1.997e-50	0.0889937	0.0737514	0.104236	0.0643366	0.0489409	0.0797322	2.60239e-16
994.2	Sepsis	Age + Sex	Sex	Male	0.662593	0.652232	0.672954	0	0	0		0.651289	0.641991	0.660586	0	0	0		0.0604973	0.0526482	0.0683464	0	0	0		0.0512363	0.0445951	0.0578774	0	0	0		0.0246571	0.0196643	0.02965	0	0	0
Avg		CRS + Age + Sex	Age	40-49	0.649427	0.648237	0.650616	0.082542	0.0812468	0.0838373	0	0.63679	0.635731	0.637849	0.082616	0.0814331	0.0837988	0	0.065155	0.0641215	0.0661885	0.0518758	0.0509457	0.0528058	0	0.0583842	0.0574384	0.0593299	0.0449482	0.0440891	0.0458073	0	0.0281843	0.0271296	0.029239	0.0233226	0.0222544	0.0243909	0
Avg		Age + Sex	Age	40-49	0.566885	0.565586	0.568183	0	0	0		0.554174	0.553046	0.555302	0	0	0		0.0132793	0.0128947	0.0136638	0	0	0		0.013436	0.0130643	0.0138076	0	0	0		0.00486168	0.00452568	0.00519769	0	0	0
Avg		CRS + Age + Sex	Age	50-59	0.650532	0.649374	0.651689	0.0811147	0.0799872	0.0822423	0	0.639546	0.638506	0.640587	0.0768803	0.0758594	0.0779012	0	0.0651707	0.06404	0.0663014	0.049871	0.0487881	0.050954	0	0.0552774	0.0542979	0.0562569	0.0405571	0.0396111	0.0415032	0	0.0318534	0.0308053	0.0329015	0.0245591	0.0235169	0.0256014	0
Avg		Age + Sex	Age	50-59	0.569417	0.568389	0.570445	0	0	0		0.562666	0.561731	0.563601	0	0	0		0.0152996	0.0149063	0.0156929	0	0	0		0.0147202	0.014373	0.0150675	0	0	0		0.00729427	0.00689297	0.00769556	0	0	0
Avg		CRS + Age + Sex	Age	60-69	0.632222	0.63089	0.633555	0.0767906	0.0755761	0.0780051	0	0.628042	0.62686	0.629224	0.0766431	0.0756631	0.077623	0	0.0552516	0.054247	0.0562562	0.0437389	0.0428305	0.0446472	0	0.0439189	0.0431521	0.0446857	0.0344046	0.0336944	0.0351148	0	0.0324447	0.0314703	0.0334191	0.0243489	0.0233222	0.0253755	0
Avg		Age + Sex	Age	60-69	0.555432	0.554167	0.556697	0	0	0		0.551399	0.550217	0.55258	0	0	0		0.0115127	0.0110914	0.011934	0	0	0		0.00951427	0.00916606	0.00986247	0	0	0		0.00809584	0.00755097	0.00864071	0	0	0
Avg		CRS + Age + Sex	Predictor-outcome time gap (year)	0	0.703669	0.702376	0.704963	0.0848819	0.0834878	0.086276	0	0.682241	0.681099	0.683384	0.0804042	0.0793864	0.081422	0	0.13167	0.130031	0.133308	0.0871214	0.0856558	0.0885869	0	0.108338	0.107024	0.109653	0.0702296	0.0690528	0.0714064	0	0.0643622	0.0627984	0.0659261	0.047051	0.0455036	0.0485984	0
Avg		Age + Sex	Predictor-outcome time gap (year)	0	0.618788	0.617432	0.620143	0	0	0		0.601837	0.600689	0.602984	0	0	0		0.0445483	0.043827	0.0452695	0	0	0		0.0381088	0.037458	0.0387596	0	0	0		0.0173112	0.0166546	0.0179679	0	0	0
Avg		CRS + Age + Sex	Predictor-outcome time gap (year)	1	0.696456	0.695269	0.697643	0.0783596	0.0770883	0.0796309	0	0.675196	0.674146	0.676247	0.0731667	0.0721777	0.0741557	0	0.118866	0.117454	0.120278	0.0743825	0.0731879	0.0755771	0	0.0980989	0.0969494	0.0992483	0.0598231	0.058855	0.0607912	0	0.0577688	0.0564325	0.059105	0.0396098	0.038249	0.0409705	0
Avg		Age + Sex	Predictor-outcome time gap (year)	1	0.618096	0.616696	0.619497	0	0	0		0.60203	0.600835	0.603225	0	0	0		0.0444835	0.0436859	0.0452811	0	0	0		0.0382758	0.0375996	0.038952	0	0	0		0.018159	0.0175185	0.0187995	0	0	0
Avg		CRS + Age + Sex	Predictor-outcome time gap (year)	2	0.689044	0.687878	0.69021	0.0690236	0.0679076	0.0701395	0	0.669288	0.668255	0.670321	0.0622651	0.0613412	0.063189	0	0.106386	0.105093	0.107678	0.061171	0.0600931	0.0622488	0	0.0884698	0.0873522	0.0895874	0.0492377	0.048303	0.0501723	0	0.0492162	0.0480608	0.0503716	0.0316017	0.0305395	0.0326638	0
Avg		Age + Sex	Predictor-outcome time gap (year)	2	0.62002	0.618798	0.621243	0	0	0		0.607023	0.605973	0.608073	0	0	0		0.0452146	0.0445153	0.0459139	0	0	0		0.0392321	0.0386306	0.0398336	0	0	0		0.0176146	0.0170216	0.0182075	0	0	0
Avg		CRS + Age + Sex	Predictor-outcome time gap (year)	4	0.682534	0.681495	0.683572	0.0612355	0.0602164	0.0622546	0	0.66344	0.662507	0.664373	0.0549755	0.0540561	0.0558949	0	0.0967689	0.0956966	0.0978413	0.0521712	0.0512652	0.0530772	0	0.0809609	0.0800298	0.0818921	0.0416203	0.0408075	0.0424331	0	0.0438128	0.0429215	0.0447042	0.025419	0.0244354	0.0264026	0
Avg		Age + Sex	Predictor-outcome time gap (year)	4	0.621298	0.620133	0.622463	0	0	0		0.608465	0.607428	0.609501	0	0	0		0.0445977	0.0439174	0.045278	0	0	0		0.0393406	0.0387566	0.0399247	0	0	0		0.0183939	0.017798	0.0189898	0	0	0
Avg		CRS + Age + Sex	Predictor-outcome time gap (year)	6	0.675026	0.673784	0.676269	0.0538737	0.0527951	0.0549524	0	0.65747	0.656354	0.658586	0.04886	0.0478771	0.0498428	0	0.0865796	0.0853452	0.0878139	0.0423797	0.0414931	0.0432664	0	0.0725929	0.071544	0.0736419	0.0331596	0.0323564	0.0339629	0	0.0395302	0.0385113	0.0405491	0.0210071	0.0199187	0.0220956	0
Avg		Age + Sex	Predictor-outcome time gap (year)	6	0.621153	0.619863	0.622442	0	0	0		0.60861	0.607428	0.609793	0	0	0		0.0441998	0.0434363	0.0449634	0	0	0		0.0394333	0.0387571	0.0401094	0	0	0		0.018523	0.0178289	0.0192172	0	0	0
Avg		CRS + Age + Sex	Predictor-outcome time gap (year)	8	0.665614	0.664509	0.666719	0.0462641	0.0453274	0.0472007	0	0.649201	0.648191	0.650211	0.0418403	0.0409991	0.0426816	0	0.0767329	0.0758009	0.077665	0.0342452	0.0334945	0.034996	0	0.0643146	0.0635389	0.0650903	0.0261674	0.0254864	0.0268484	0	0.034936	0.0340384	0.0358336	0.0171897	0.0163388	0.0180405	0
Avg		Age + Sex	Predictor-outcome time gap (year)	8	0.61935	0.618214	0.620485	0	0	0		0.60736	0.606339	0.608382	0	0	0		0.0424877	0.0418811	0.0430944	0	0	0		0.0381472	0.0376089	0.0386854	0	0	0		0.0177463	0.0172153	0.0182773	0	0	0
Avg		CRS + Age + Sex	Sex	Female	0.678207	0.677068	0.679346	0.0820899	0.080918	0.0832618	0	0.665875	0.664799	0.66695	0.0772785	0.0762515	0.0783054	0	0.0906249	0.0893839	0.091866	0.0603728	0.0592838	0.0614617	0	0.0757117	0.0746309	0.0767925	0.0489123	0.0479456	0.049879	0	0.0408365	0.0397812	0.0418918	0.0278523	0.026806	0.0288985	0
Avg		Age + Sex	Sex	Female	0.596117	0.594886	0.597349	0	0	0		0.588596	0.587442	0.58975	0	0	0		0.0302522	0.029661	0.0308434	0	0	0		0.0267994	0.0262851	0.0273137	0	0	0		0.0129842	0.0124999	0.0134685	0	0	0
Avg		CRS + Age + Sex	Sex	Male	0.662199	0.661035	0.663363	0.0624827	0.0612444	0.0637209	0	0.654492	0.653453	0.655531	0.0605852	0.059488	0.0616825	0	0.0763748	0.0751741	0.0775756	0.0451632	0.0441153	0.0462111	0	0.0622521	0.0612947	0.0632095	0.0355972	0.0347386	0.0364559	0	0.0371445	0.0360225	0.0382666	0.0235353	0.0224896	0.024581	0
Avg		Age + Sex	Sex	Male	0.599716	0.598532	0.600901	0	0	0		0.593907	0.592788	0.595025	0	0	0		0.0312116	0.0305466	0.0318767	0	0	0		0.0266549	0.0261012	0.0272087	0	0	0		0.0136092	0.0130613	0.0141571	0	0	0
COVID_hspt	COVID-19 hospitalisation	CRS + Age + Sex	Age	40-49	0.73261	0.72213	0.74309	0.203219	0.190904	0.215534	1.7536e-229	0.705502	0.696039	0.714966	0.17468	0.163737	0.185623	7.16962e-215	0.128321	0.116889	0.139753	0.126993	0.115738	0.138247	2.25371e-108	0.138324	0.126541	0.150107	0.136575	0.124916	0.148233	1.16506e-116	0.0307859	0.0211955	0.0403763	0.0301203	0.0205944	0.0396462	5.7448e-10
COVID_hspt	COVID-19 hospitalisation	Age + Sex	Age	40-49	0.529391	0.518179	0.540604	0	0	0		0.530822	0.5207	0.540944	0	0	0		0.00132855	0.000347607	0.00230949	0	0	0		0.0017494	0.000444539	0.00305426	0	0	0		0.000665598	7.28989e-05	0.0012583	0	0	0
COVID_hspt	COVID-19 hospitalisation	CRS + Age + Sex	Age	50-59	0.738465	0.728041	0.748889	0.206326	0.193386	0.219266	2.18696e-214	0.710841	0.701392	0.720289	0.179309	0.167718	0.190901	6.52772e-202	0.132655	0.118973	0.146337	0.131058	0.117606	0.14451	2.76598e-81	0.135864	0.122733	0.148995	0.133931	0.120988	0.146874	1.89337e-91	0.0382089	0.0299305	0.0464873	0.0375601	0.0294463	0.0456739	1.15781e-19
COVID_hspt	COVID-19 hospitalisation	Age + Sex	Age	50-59	0.532139	0.520025	0.544254	0	0	0		0.531532	0.520638	0.542425	0	0	0		0.00159681	0.000316039	0.00287758	0	0	0		0.00193288	0.000417518	0.00344824	0	0	0		0.000648829	-5.57248e-05	0.00135338	0	0	0
COVID_hspt	COVID-19 hospitalisation	CRS + Age + Sex	Age	60-69	0.757681	0.748733	0.76663	0.197167	0.183887	0.210447	3.7106e-186	0.733559	0.725678	0.741439	0.177864	0.166046	0.189683	3.20642e-191	0.17265	0.157483	0.187818	0.165945	0.150885	0.181004	1.89899e-103	0.163526	0.151069	0.175983	0.156458	0.144048	0.168868	8.40244e-135	0.0452102	0.0367936	0.0536267	0.0418463	0.0337851	0.0499075	2.58138e-24
COVID_hspt	COVID-19 hospitalisation	Age + Sex	Age	60-69	0.560515	0.549645	0.571385	0	0	0		0.555694	0.545846	0.565542	0	0	0		0.00670578	0.00435192	0.00905964	0	0	0		0.0070682	0.00459824	0.00953816	0	0	0		0.00336386	0.00187593	0.00485179	0	0	0
COVID_hspt	COVID-19 hospitalisation	CRS + Age + Sex	Predictor-outcome time gap (year)	0	0.760809	0.751431	0.770188	0.136392	0.12519	0.147595	7.37292e-126	0.7353	0.7268	0.743799	0.122537	0.112379	0.132696	1.40689e-123	0.174391	0.160532	0.18825	0.147611	0.134401	0.160822	2.57787e-106	0.174476	0.16181	0.187143	0.144345	0.13214	0.156549	7.05425e-119	0.0486536	0.0373033	0.0600038	0.0439775	0.0326578	0.0552973	2.64718e-14
COVID_hspt	COVID-19 hospitalisation	Age + Sex	Predictor-outcome time gap (year)	0	0.624417	0.613855	0.634979	0	0	0		0.612762	0.603376	0.622148	0	0	0		0.0267801	0.0221655	0.0313946	0	0	0		0.0301314	0.0249554	0.0353073	0	0	0		0.00467602	0.00356067	0.00579136	0	0	0
COVID_hspt	COVID-19 hospitalisation	CRS + Age + Sex	Predictor-outcome time gap (year)	1	0.723359	0.714459	0.73226	0.138341	0.126068	0.150614	3.65363e-108	0.698858	0.690956	0.706759	0.121028	0.11028	0.131776	6.06559e-108	0.117257	0.106341	0.128174	0.105081	0.0940616	0.1161	5.91925e-78	0.120635	0.1096	0.13167	0.106764	0.0956908	0.117837	1.20466e-79	0.0270701	0.0214593	0.032681	0.0226444	0.0172121	0.0280767	3.08286e-16
COVID_hspt	COVID-19 hospitalisation	Age + Sex	Predictor-outcome time gap (year)	1	0.585018	0.575155	0.594882	0	0	0		0.57783	0.569011	0.586648	0	0	0		0.0121766	0.00936471	0.0149884	0	0	0		0.0138711	0.0106674	0.0170747	0	0	0		0.00442575	0.00323994	0.00561155	0	0	0
COVID_hspt	COVID-19 hospitalisation	CRS + Age + Sex	Predictor-outcome time gap (year)	2	0.798626	0.789136	0.808116	0.18643	0.175485	0.197374	2.13727e-244	0.765362	0.756763	0.773961	0.169426	0.159461	0.179391	1.72743e-243	0.238001	0.219707	0.256294	0.216814	0.199097	0.23453	3.92689e-127	0.231384	0.216447	0.246321	0.205773	0.191092	0.220454	3.78143e-166	0.0637841	0.0521989	0.0753693	0.0586822	0.0472704	0.0700941	6.87316e-24
COVID_hspt	COVID-19 hospitalisation	Age + Sex	Predictor-outcome time gap (year)	2	0.612196	0.601859	0.622534	0	0	0		0.595936	0.586652	0.60522	0	0	0		0.021187	0.017181	0.0251929	0	0	0		0.0256106	0.0210022	0.0302191	0	0	0		0.00510189	0.00393673	0.00626705	0	0	0
COVID_hspt	COVID-19 hospitalisation	CRS + Age + Sex	Predictor-outcome time gap (year)	4	0.792223	0.782834	0.801612	0.135428	0.123172	0.147684	5.08721e-104	0.760919	0.75264	0.769198	0.122338	0.111326	0.13335	4.07884e-105	0.218097	0.199612	0.236581	0.176019	0.15754	0.194498	8.81384e-78	0.21242	0.196577	0.228263	0.162513	0.146015	0.17901	4.65525e-83	0.0561082	0.0453677	0.0668486	0.0459124	0.035205	0.0566198	4.31042e-17
COVID_hspt	COVID-19 hospitalisation	Age + Sex	Predictor-outcome time gap (year)	4	0.656795	0.645298	0.668292	0	0	0		0.638581	0.628309	0.648853	0	0	0		0.0420776	0.0357145	0.0484407	0	0	0		0.0499069	0.0425562	0.0572576	0	0	0		0.0101957	0.00788314	0.0125083	0	0	0
COVID_hspt	COVID-19 hospitalisation	CRS + Age + Sex	Sex	Female	0.772572	0.762111	0.783034	0.188887	0.178695	0.19908	7.30168e-289	0.742255	0.732658	0.751852	0.168323	0.159119	0.177526	2.16514e-281	0.197952	0.18064	0.215265	0.186394	0.16979	0.202997	2.68296e-107	0.199535	0.184307	0.214764	0.185412	0.17078	0.200045	3.77604e-136	0.0432136	0.0356283	0.0507989	0.0397174	0.0323674	0.0470674	3.27783e-26
COVID_hspt	COVID-19 hospitalisation	Age + Sex	Sex	Female	0.583685	0.571893	0.595477	0	0	0		0.573932	0.563623	0.584241	0	0	0		0.0115588	0.00832242	0.0147952	0	0	0		0.0141231	0.0102208	0.0180253	0	0	0		0.00349624	0.00246704	0.00452544	0	0	0
COVID_hspt	COVID-19 hospitalisation	CRS + Age + Sex	Sex	Male	0.741067	0.730455	0.751678	0.122555	0.111578	0.133531	3.746e-106	0.71569	0.706053	0.725327	0.111198	0.101248	0.121148	2.40485e-106	0.150218	0.135166	0.16527	0.125636	0.112179	0.139093	8.52114e-75	0.150594	0.137082	0.164105	0.123604	0.111459	0.135749	1.57451e-88	0.0379794	0.0297821	0.0461767	0.0333479	0.0251953	0.0415005	1.08233e-15
COVID_hspt	COVID-19 hospitalisation	Age + Sex	Sex	Male	0.618512	0.606259	0.630765	0	0	0		0.604492	0.593226	0.615758	0	0	0		0.0245818	0.0194635	0.0297001	0	0	0		0.0269899	0.0213707	0.0326091	0	0	0		0.00463146	0.00337888	0.00588404	0	0	0
death	Death	CRS + Age + Sex	Age	40-49	0.766071	0.755186	0.776956	0.171668	0.159274	0.184062	2.7034e-162	0.744357	0.734383	0.754331	0.159282	0.147925	0.170639	2.43429e-166	0.253905	0.231121	0.276689	0.234026	0.212287	0.255765	8.02012e-99	0.166435	0.152158	0.180712	0.14931	0.135457	0.163163	4.70009e-99	0.1375	0.116833	0.158168	0.128823	0.107886	0.14976	1.73104e-33
death	Death	Age + Sex	Age	40-49	0.594403	0.58239	0.606416	0	0	0		0.585075	0.574518	0.595632	0	0	0		0.0198787	0.0148606	0.0248969	0	0	0		0.0171251	0.0128151	0.0214351	0	0	0		0.00867766	0.00563317	0.0117221	0	0	0
death	Death	CRS + Age + Sex	Age	50-59	0.758885	0.747985	0.769785	0.164364	0.15246	0.176269	2.81569e-161	0.738627	0.728894	0.748361	0.155151	0.144431	0.16587	5.20162e-177	0.282032	0.25808	0.305985	0.257453	0.233862	0.281043	1.66176e-101	0.183424	0.168142	0.198705	0.16606	0.150697	0.181422	1.29008e-99	0.187652	0.160314	0.21499	0.162568	0.135006	0.19013	6.54634e-31
death	Death	Age + Sex	Age	50-59	0.594521	0.58465	0.604392	0	0	0		0.583477	0.574984	0.59197	0	0	0		0.0245793	0.0193692	0.0297895	0	0	0		0.0173641	0.0136381	0.0210901	0	0	0		0.0250838	0.0186981	0.0314695	0	0	0
death	Death	CRS + Age + Sex	Age	60-69	0.746461	0.736395	0.756528	0.144897	0.132019	0.157775	9.07687e-108	0.7262	0.71686	0.735541	0.134549	0.12287	0.146228	6.8063e-113	0.314579	0.288994	0.340163	0.277607	0.25149	0.303724	2.16504e-96	0.169671	0.155373	0.183969	0.149562	0.134841	0.164283	3.15149e-88	0.262569	0.23538	0.289759	0.221668	0.193076	0.250259	3.78663e-52
death	Death	Age + Sex	Age	60-69	0.601565	0.590088	0.613041	0	0	0		0.591652	0.581412	0.601891	0	0	0		0.0369716	0.0284637	0.0454794	0	0	0		0.0201096	0.01547	0.0247492	0	0	0		0.0409016	0.0277153	0.054088	0	0	0
death	Death	CRS + Age + Sex	Predictor-outcome time gap (year)	0	0.860919	0.853499	0.868339	0.171082	0.161796	0.180367	1.51957e-285	0.823817	0.817198	0.830436	0.155414	0.147023	0.163806	1.65392e-288	0.580074	0.552814	0.607334	0.469959	0.44311	0.496809	6.31496e-258	0.353584	0.33818	0.368988	0.282066	0.266339	0.297794	1.12268e-270	0.403272	0.368275	0.438268	0.320772	0.290267	0.351276	2.22864e-94
death	Death	Age + Sex	Predictor-outcome time gap (year)	0	0.689837	0.680803	0.698871	0	0	0		0.668403	0.660242	0.676563	0	0	0		0.110115	0.099422	0.120807	0	0	0		0.0715174	0.0644562	0.0785786	0	0	0		0.0825	0.0658369	0.0991631	0	0	0
death	Death	CRS + Age + Sex	Predictor-outcome time gap (year)	1	0.832205	0.823743	0.840667	0.144358	0.13464	0.154076	2.30005e-186	0.797472	0.789883	0.80506	0.130956	0.122039	0.139873	3.4055e-182	0.463056	0.436561	0.489551	0.356147	0.331052	0.381241	2.73982e-170	0.283445	0.267675	0.299216	0.213339	0.197897	0.22878	1.78281e-161	0.327428	0.295089	0.359767	0.262866	0.230367	0.295365	1.33758e-56
death	Death	Age + Sex	Predictor-outcome time gap (year)	1	0.687847	0.676962	0.698732	0	0	0		0.666516	0.656544	0.676488	0	0	0		0.106909	0.0943339	0.119484	0	0	0		0.0701069	0.0617146	0.0784992	0	0	0		0.0645616	0.0531436	0.0759796	0	0	0
death	Death	CRS + Age + Sex	Predictor-outcome time gap (year)	2	0.811249	0.803084	0.819414	0.111094	0.103185	0.119003	7.54156e-167	0.781288	0.773815	0.78876	0.100952	0.0941694	0.107734	4.23056e-187	0.38863	0.365136	0.412124	0.266616	0.246578	0.286654	6.38969e-150	0.237798	0.224076	0.25152	0.156414	0.143624	0.169204	5.88655e-127	0.270716	0.24423	0.297201	0.189972	0.162579	0.217364	4.4195e-42
death	Death	Age + Sex	Predictor-outcome time gap (year)	2	0.700155	0.690302	0.710008	0	0	0		0.680336	0.671676	0.688996	0	0	0		0.122014	0.109661	0.134366	0	0	0		0.081384	0.0732141	0.089554	0	0	0		0.0807441	0.0680112	0.0934769	0	0	0
death	Death	CRS + Age + Sex	Predictor-outcome time gap (year)	4	0.791879	0.781809	0.801949	0.0980524	0.0903786	0.105726	2.06339e-138	0.762691	0.753637	0.771744	0.0890743	0.082006	0.0961426	1.08625e-134	0.337515	0.31181	0.36322	0.222276	0.202457	0.242095	4.31322e-107	0.208022	0.192316	0.223728	0.133841	0.12057	0.147112	5.77484e-87	0.26081	0.230494	0.291126	0.177553	0.144627	0.210479	4.14987e-26
death	Death	Age + Sex	Predictor-outcome time gap (year)	4	0.693827	0.682215	0.705438	0	0	0		0.673616	0.663453	0.68378	0	0	0		0.115239	0.101188	0.12929	0	0	0		0.0741813	0.0648957	0.0834669	0	0	0		0.0832568	0.0685098	0.0980039	0	0	0
death	Death	CRS + Age + Sex	Predictor-outcome time gap (year)	6	0.773431	0.764192	0.78267	0.0760242	0.0679166	0.0841317	1.95212e-75	0.744521	0.736191	0.752851	0.0687912	0.0615236	0.0760587	7.8386e-77	0.27884	0.257776	0.299904	0.159648	0.142221	0.177075	4.36356e-72	0.171433	0.158019	0.184847	0.0921443	0.0798737	0.104415	4.93584e-49	0.20619	0.176633	0.235747	0.119602	0.0927626	0.146441	2.45734e-18
death	Death	Age + Sex	Predictor-outcome time gap (year)	6	0.697406	0.686713	0.7081	0	0	0		0.67573	0.666209	0.685251	0	0	0		0.119192	0.10605	0.132334	0	0	0		0.0792886	0.0704806	0.0880967	0	0	0		0.0865881	0.0725363	0.10064	0	0	0
death	Death	CRS + Age + Sex	Predictor-outcome time gap (year)	8	0.771796	0.763337	0.780255	0.0661298	0.0588862	0.0733735	1.33383e-71	0.742269	0.734729	0.749808	0.061074	0.0544421	0.0677059	7.95223e-73	0.265099	0.246845	0.283353	0.1351	0.119971	0.15023	1.39037e-68	0.161936	0.150302	0.17357	0.0769607	0.0660335	0.0878878	2.40528e-43	0.177382	0.153197	0.201568	0.0871935	0.0650033	0.109384	1.34549e-14
death	Death	Age + Sex	Predictor-outcome time gap (year)	8	0.705667	0.696107	0.715226	0	0	0		0.681195	0.672598	0.689791	0	0	0		0.129999	0.117427	0.142571	0	0	0		0.0849752	0.0762621	0.0936883	0	0	0		0.0901889	0.0730749	0.107303	0	0	0
death	Death	CRS + Age + Sex	Sex	Female	0.803823	0.793372	0.814273	0.102586	0.0938694	0.111302	9.90341e-118	0.777134	0.767847	0.78642	0.099443	0.0913766	0.107509	5.51542e-129	0.352124	0.327085	0.377163	0.236309	0.21607	0.256548	6.59541e-116	0.227934	0.21236	0.243508	0.146425	0.132768	0.160082	4.92732e-98	0.274834	0.245851	0.303818	0.206389	0.176951	0.235828	5.77878e-43
death	Death	Age + Sex	Sex	Female	0.701237	0.689637	0.712836	0	0	0		0.677691	0.667288	0.688094	0	0	0		0.115815	0.101949	0.129681	0	0	0		0.0815088	0.07201	0.0910076	0	0	0		0.0684448	0.0583915	0.0784981	0	0	0
death	Death	CRS + Age + Sex	Sex	Male	0.78928	0.779788	0.798771	0.104434	0.096314	0.112554	3.28799e-140	0.764534	0.755838	0.77323	0.101566	0.0939981	0.109133	1.67349e-152	0.346003	0.321727	0.370278	0.237659	0.217611	0.257706	2.00413e-119	0.209821	0.195084	0.224558	0.140506	0.127545	0.153466	3.42522e-100	0.26215	0.233785	0.290516	0.174153	0.1459	0.202406	1.32353e-33
death	Death	Age + Sex	Sex	Male	0.684846	0.673996	0.695695	0	0	0		0.662968	0.653311	0.672625	0	0	0		0.108344	0.0954283	0.12126	0	0	0		0.0693152	0.0608883	0.0777422	0	0	0		0.0879975	0.0732751	0.10272	0	0	0

### Sheet: TableS8
Outcome_Phecode	Outcome_Phenotype	Observed_risk_Top5perc_CRS	Observed_risk_Top5perc_SE_CRS	Observed_risk_Top5perc_Age_Sex	Observed_risk_Top5perc_SE_Age_Sex
153	Colorectal cancer	0.0295525	0.000332466	0.0265744	0.000303856
153.2	Colon cancer	0.0224819	0.000291098	0.0197719	0.000262715
165	Cancer within the respiratory system	0.0798719	0.000530439	0.0317876	0.000331359
165.1	Cancer of bronchus; lung	0.0788565	0.000527206	0.0300332	0.000322408
174.1	Breast cancer [female]	0.050419	0.000574431	0.0401063	0.000531131
174.11	Malignant neoplasm of female breast	0.0487122	0.000564721	0.0393371	0.000525615
185	Cancer of prostate	0.0953695	0.000788841	0.0883627	0.000795095
189	Cancer of urinary organs (incl. kidney and bladder)	0.032942	0.0003475	0.0293593	0.000319368
195	Cancer, suspected or other	0.06298	0.000481303	0.0433196	0.000385405
208	Benign neoplasm of colon	0.176071	0.000742738	0.121274	0.000615833
214	Lipoma	0.0189748	0.000255449	0.0131673	0.000216078
218.1	Uterine leiomyoma	0.0461807	0.000527123	0.0309313	0.00044646
250.2	Type 2 diabetes	0.255524	0.000848663	0.131526	0.000651616
272.1	Hyperlipidemia	0.282198	0.00088705	0.203207	0.000801371
274.1	Gout	0.0970234	0.00056242	0.0600229	0.000450751
278.1	Obesity	0.440705	0.000990695	0.247089	0.000869361
300.1	Anxiety disorder	0.273121	0.000885352	0.151985	0.000671732
318	Tobacco use disorder	0.296868	0.000868674	0.112566	0.00059135
366	Cataract	0.3042	0.000904778	0.246082	0.000809874
366.2	Senile cataract	0.168683	0.000733048	0.142265	0.000663565
379.3	Aphakia and other disorders of lens	0.0494791	0.000424828	0.0450359	0.000391667
380	Disorders of external ear	0.119904	0.000601169	0.0679353	0.000446847
380.1	Otitis externa	0.117588	0.000593299	0.0673265	0.000444682
381.1	Otitis media	0.0600402	0.000433742	0.0370809	0.00033573
381.11	Suppurative and unspecified otitis media	0.0575904	0.000424627	0.0345844	0.000324355
401.1	Essential hypertension	0.503937	0.00108635	0.396784	0.00105895
411.2	Myocardial infarction	0.153749	0.000698626	0.0838478	0.000522986
411.4	Coronary atherosclerosis	0.16206	0.000714887	0.11068	0.00060422
415	Pulmonary heart disease	0.0706364	0.00050825	0.0332472	0.000338089
415.11	Pulmonary embolism and infarction, acute	0.0508866	0.000437386	0.0280912	0.000311602
427.2	Atrial fibrillation and flutter	0.238881	0.000829419	0.176328	0.00071919
433.2	Occlusion of cerebral arteries	0.0856808	0.000554261	0.0552796	0.000436639
433.21	Cerebral artery occlusion, with cerebral infarction	0.069227	0.000504703	0.0438779	0.000390833
433.31	Transient cerebral ischemia	0.0439332	0.000402329	0.0308205	0.000328851
451	Phlebitis and thrombophlebitis	0.0402386	0.000386782	0.0182604	0.000252587
451.2	Phlebitis and thrombophlebitis of lower extremities	0.0356839	0.00036392	0.0163872	0.000239471
454	Varicose veins	0.0563066	0.000456119	0.0248795	0.00029683
454.1	Varicose veins of lower extremity	0.0481487	0.000421649	0.0228576	0.000287665
464	Acute sinusitis	0.0795254	0.00048184	0.0470415	0.000375491
465	Acute upper respiratory infections of multiple or unspecified sites	0.21334	0.000757697	0.148426	0.000633296
474	Acute and chronic tonsillitis	0.0524242	0.000397526	0.0452765	0.000374389
474.1	Acute tonsillitis	0.0498923	0.000386045	0.0431206	0.000362307
480	Pneumonia	0.342657	0.00090814	0.159928	0.000688295
480.1	Bacterial pneumonia	0.244764	0.000833796	0.102639	0.000570259
480.11	Pneumococcal pneumonia	0.229196	0.000816219	0.0945006	0.00054922
483	Acute bronchitis and bronchiolitis	0.0227691	0.000284953	0.0109261	0.000194412
495	Asthma	0.115636	0.000664177	0.0491978	0.000435522
521	Diseases of hard tissues of teeth	0.03509	0.000350923	0.0118796	0.000197101
521.1	Dental caries	0.0347291	0.000349392	0.011731	0.000195854
530.1	Esophagitis, GERD and related diseases	0.266569	0.000860958	0.133759	0.000640429
530.14	Reflux esophagitis	0.063679	0.000470421	0.0290074	0.000319616
550	Abdominal hernia	0.237629	0.000854144	0.16872	0.000729023
550.1	Inguinal hernia	0.0733557	0.000499615	0.0651382	0.000471222
550.4	Umbilical hernia	0.040213	0.000375473	0.0199868	0.000265045
550.5	Ventral hernia	0.0526738	0.000429393	0.0166338	0.000241306
558	Noninfectious gastroenteritis	0.049519	0.000417137	0.0187695	0.000257772
565	Anal and rectal conditions	0.101425	0.000580128	0.0532056	0.000430623
565.1	Anal and rectal polyp	0.0637142	0.000464074	0.0341035	0.000344385
574.1	Cholelithiasis	0.109344	0.000611466	0.0539725	0.000419033
574.12	Cholelithiasis with other cholecystitis	0.035932	0.00034711	0.0165506	0.000239524
577	Diseases of pancreas	0.0481129	0.000422881	0.0198871	0.000263885
578.9	Hemorrhage of gastrointestinal tract	0.0948294	0.000565601	0.039782	0.000368172
594	Urinary calculus	0.0479771	0.000415461	0.0274194	0.000311442
594.1	Calculus of kidney	0.0381501	0.000372141	0.0167819	0.000243299
595	Hydronephrosis	0.0515647	0.000427743	0.0248809	0.000294439
599.1	Urinary obstruction	0.0586841	0.000455196	0.0293153	0.000319107
618	Genital prolapse	0.0511954	0.000560863	0.0324408	0.000478811
618.1	Prolapse of vaginal walls	0.0509143	0.000559081	0.0322705	0.000477299
622.1	Polyp of corpus uteri	0.0313061	0.000440273	0.0171066	0.000333777
626	Disorders of menstruation and other abnormal bleeding from female genital tract	0.0825661	0.000725399	0.0644498	0.000670721
626.1	Irregular menstrual cycle/bleeding	0.0711957	0.000663808	0.0579623	0.000619769
627	Menopausal and postmenopausal disorders	0.0432926	0.00052064	0.00848447	0.000235046
627.1	Postmenopausal bleeding	0.0352701	0.000468342	0.00541075	0.000187985
681	Superficial cellulitis and abscess	0.133778	0.00066503	0.0476445	0.000403989
681.3	Cellulitis and abscess of arm/hand	0.117418	0.000629036	0.0410314	0.000375787
689	Disorder of skin and subcutaneous tissue NOS	0.0481829	0.000422863	0.025913	0.000302127
702	Degenerative skin conditions and other dermatoses	0.0417248	0.000377877	0.0277653	0.000316124
706.2	Sebaceous cyst	0.0175507	0.000249431	0.00858614	0.00016745
716.9	Arthropathy NOS	0.0961101	0.000547067	0.0349274	0.000348412
726	Peripheral enthesopathies and allied syndromes	0.388471	0.000945136	0.240781	0.000828532
727.1	Synovitis and tenosynovitis	0.0371159	0.000344586	0.0101049	0.000186832
728	Disorders of muscle, ligament, and fascia	0.0249652	0.000297716	0.0165851	0.000241549
740.1	Osteoarthritis; localized	0.102023	0.000571464	0.0714178	0.000478782
745	Pain in joint	0.114968	0.000618245	0.0428247	0.000382107
835	Internal derangement of knee	0.0384759	0.00034906	0.0172115	0.000239418
994.2	Sepsis	0.176052	0.00074496	0.0720908	0.000482771
COVID_hspt	COVID-19 hospitalisation	0.0677965	0.000449158	0.0214869	0.000252052
death	Death	0.452396	0.000872325	0.2202	0.000735005

### Sheet: TableS9
Outcome_Phecode	Outcome_Phenotype	Predictor_Phecode	Predictor_Phenotype	Predictor_Category	Coef_Est
153	Colorectal cancer	(Intercept)			-8.58776
153	Colorectal cancer	112	Candidiasis	Infectious diseases	0.0421254
153	Colorectal cancer	172	Skin cancer	Neoplasms	0.10427
153	Colorectal cancer	174	Breast cancer	Neoplasms	0.054109
153	Colorectal cancer	180	Cervical cancer and dysplasia	Neoplasms	0.331086
153	Colorectal cancer	184	Cancer of other female genital organs	Neoplasms	0.736233
153	Colorectal cancer	185	Cancer of prostate	Neoplasms	0.0823585
153	Colorectal cancer	189	Cancer of urinary organs (incl. kidney and bladder)	Neoplasms	0.166529
153	Colorectal cancer	195	Cancer, suspected or other	Neoplasms	0.187441
153	Colorectal cancer	198	Secondary malignant neoplasm	Neoplasms	0.480797
153	Colorectal cancer	199	Neoplasm of uncertain behavior	Neoplasms	0.168294
153	Colorectal cancer	200	Myeloproliferative disease	Neoplasms	-0.0357706
153	Colorectal cancer	202	Cancer of other lymphoid, histiocytic tissue	Neoplasms	0.386696
153	Colorectal cancer	208	Benign neoplasm of colon	Neoplasms	0.247559
153	Colorectal cancer	211	Benign neoplasm of other parts of digestive system	Neoplasms	0.186485
153	Colorectal cancer	214	Lipoma	Neoplasms	-0.00142615
153	Colorectal cancer	216	Benign neoplasm of skin	Neoplasms	0.0789412
153	Colorectal cancer	218	Benign neoplasm of uterus	Neoplasms	0.0154656
153	Colorectal cancer	220	Benign neoplasm of ovary	Neoplasms	0.0502937
153	Colorectal cancer	228	Hemangioma and lymphangioma, any site	Neoplasms	0.0379217
153	Colorectal cancer	229	Benign neoplasm of unspecified sites	Neoplasms	-0.0299613
153	Colorectal cancer	240	Simple and unspecified goiter	Endocrine/metabolic	-0.0153906
153	Colorectal cancer	242	Thyrotoxicosis with or without goiter	Endocrine/metabolic	0.134645
153	Colorectal cancer	244	Hypothyroidism	Endocrine/metabolic	-0.152784
153	Colorectal cancer	250	Diabetes mellitus	Endocrine/metabolic	0.266743
153	Colorectal cancer	261	Vitamin deficiency	Endocrine/metabolic	0.246565
153	Colorectal cancer	272	Disorders of lipoid metabolism	Endocrine/metabolic	-0.0105971
153	Colorectal cancer	274	Gout and other crystal arthropathies	Endocrine/metabolic	0.0914606
153	Colorectal cancer	275	Disorders of mineral metabolism	Endocrine/metabolic	0.101024
153	Colorectal cancer	276	Disorders of fluid, electrolyte, and acid-base balance	Endocrine/metabolic	0.180956
153	Colorectal cancer	278	Overweight, obesity and other hyperalimentation	Endocrine/metabolic	0.025972
153	Colorectal cancer	280	Iron deficiency anemias	Hematopoietic	-0.0743809
153	Colorectal cancer	285	Other anemias	Hematopoietic	0.0285635
153	Colorectal cancer	287	Purpura and other hemorrhagic conditions	Hematopoietic	0.242451
153	Colorectal cancer	288	Diseases of white blood cells	Hematopoietic	0.0226427
153	Colorectal cancer	289	Other diseases of blood and blood-forming organs	Hematopoietic	0.161141
153	Colorectal cancer	290	Delirium dementia and amnestic and other cognitive disorders	Mental disorders	0.149586
153	Colorectal cancer	295	Schizophrenia and other psychotic disorders	Mental disorders	0.176358
153	Colorectal cancer	296	Mood disorders	Mental disorders	-0.0299895
153	Colorectal cancer	300	Anxiety disorders	Mental disorders	-0.0619838
153	Colorectal cancer	301	Personality disorders	Mental disorders	-0.0285671
153	Colorectal cancer	315	Develomental delays and disorders	Mental disorders	0.321904
153	Colorectal cancer	316	Substance addiction and disorders	Mental disorders	-0.100466
153	Colorectal cancer	317	Alcohol-related disorders	Mental disorders	0.469736
153	Colorectal cancer	318	Tobacco use disorder	Mental disorders	0.145757
153	Colorectal cancer	327	Sleep disorders	Neurological	0.066952
153	Colorectal cancer	334	Degenerative disease of the spinal cord	Neurological	-0.0423923
153	Colorectal cancer	335	Multiple sclerosis	Neurological	0.0917279
153	Colorectal cancer	340	Migraine	Neurological	-0.0845885
153	Colorectal cancer	342	Hemiplegia	Neurological	0.237627
153	Colorectal cancer	345	Epilepsy, recurrent seizures, convulsions	Neurological	0.236267
153	Colorectal cancer	351	Other peripheral nerve disorders	Neurological	-0.0594887
153	Colorectal cancer	352	Disorders of other cranial nerves	Neurological	0.0590554
153	Colorectal cancer	353	Nerve root and plexus disorders	Neurological	-0.0720193
153	Colorectal cancer	357	Inflammatory and toxic neuropathy	Neurological	0.131958
153	Colorectal cancer	361	Retinal detachments and defects	Sense organs	-0.0431058
153	Colorectal cancer	362	Other retinal disorders	Sense organs	0.00535424
153	Colorectal cancer	365	Glaucoma	Sense organs	0.0374692
153	Colorectal cancer	366	Cataract	Sense organs	0.118215
153	Colorectal cancer	367	Disorders of refraction and accommodation; blindness and low vision	Sense organs	0.0900545
153	Colorectal cancer	368	Visual disturbances	Sense organs	-0.0601648
153	Colorectal cancer	371	Inflammation of the eye	Sense organs	0.0946048
153	Colorectal cancer	374	Other disorders of eyelids	Sense organs	0.0779005
153	Colorectal cancer	375	Disorders of lacrimal system	Sense organs	-0.0341116
153	Colorectal cancer	378	Strabismus and other disorders of binocular eye movements	Sense organs	-0.0527896
153	Colorectal cancer	379	Other disorders of eye	Sense organs	0.128482
153	Colorectal cancer	38	Septicemia	Infectious diseases	-0.0684075
153	Colorectal cancer	380	Disorders of external ear	Sense organs	-0.0166011
153	Colorectal cancer	381	Otitis media and Eustachian tube disorders	Sense organs	0.0525849
153	Colorectal cancer	384	Other disorders of tympanic membrane	Sense organs	0.00520347
153	Colorectal cancer	386	Vertiginous syndromes and other disorders of vestibular system	Sense organs	-0.108889
153	Colorectal cancer	389	Hearing loss	Sense organs	-0.0434842
153	Colorectal cancer	394	Rheumatic disease of the heart valves	Circulatory system	-0.232967
153	Colorectal cancer	395	Heart valve disorders	Circulatory system	0.151021
153	Colorectal cancer	401	Hypertension	Circulatory system	0.106378
153	Colorectal cancer	41	Bacterial infection NOS	Infectious diseases	0.0710548
153	Colorectal cancer	411	Ischemic Heart Disease	Circulatory system	-0.0810765
153	Colorectal cancer	414	Other forms of chronic heart disease	Circulatory system	-0.120321
153	Colorectal cancer	415	Pulmonary heart disease	Circulatory system	0.138989
153	Colorectal cancer	416	Cardiomegaly	Circulatory system	0.00247463
153	Colorectal cancer	420	Carditis	Circulatory system	0.0283729
153	Colorectal cancer	425	Cardiomyopathy	Circulatory system	0.158935
153	Colorectal cancer	426	Cardiac conduction disorders	Circulatory system	-0.0248605
153	Colorectal cancer	427	Cardiac dysrhythmias	Circulatory system	0.0370584
153	Colorectal cancer	428	Congestive heart failure; nonhypertensive	Circulatory system	0.102465
153	Colorectal cancer	430	Intracranial hemorrhage	Circulatory system	-0.0226412
153	Colorectal cancer	433	Cerebrovascular disease	Circulatory system	-0.0277308
153	Colorectal cancer	442	Other aneurysm	Circulatory system	0.0123861
153	Colorectal cancer	443	Peripheral vascular disease	Circulatory system	0.213692
153	Colorectal cancer	447	Other disorders of arteries and arterioles	Circulatory system	0.154828
153	Colorectal cancer	451	Phlebitis and thrombophlebitis	Circulatory system	0.120369
153	Colorectal cancer	454	Varicose veins	Circulatory system	0.0390233
153	Colorectal cancer	455	Hemorrhoids	Circulatory system	-0.216252
153	Colorectal cancer	458	Hypotension	Circulatory system	0.118741
153	Colorectal cancer	465	Acute upper respiratory infections of multiple or unspecified sites	Respiratory	0.100146
153	Colorectal cancer	470	Septal Deviations/Turbinate Hypertrophy	Respiratory	-0.0465898
153	Colorectal cancer	471	Nasal polyps	Respiratory	0.135888
153	Colorectal cancer	473	Diseases of the larynx and vocal cords	Respiratory	0.00797196
153	Colorectal cancer	474	Acute and chronic tonsillitis	Respiratory	-0.129027
153	Colorectal cancer	475	Chronic sinusitis	Respiratory	0.0527261
153	Colorectal cancer	476	Allergic rhinitis	Respiratory	-0.121203
153	Colorectal cancer	479	Other upper respiratory disease	Respiratory	-0.104376
153	Colorectal cancer	480	Pneumonia	Respiratory	0.147605
153	Colorectal cancer	495	Asthma	Respiratory	-0.0297686
153	Colorectal cancer	496	Chronic airway obstruction	Respiratory	0.255407
153	Colorectal cancer	506	Empyema and pneumothorax	Respiratory	0.0412741
153	Colorectal cancer	507	Pleurisy; pleural effusion	Respiratory	0.103019
153	Colorectal cancer	508	Pulmonary collapse; interstitial and compensatory emphysema	Respiratory	-0.24708
153	Colorectal cancer	509	Respiratory failure, insufficiency, arrest	Respiratory	0.168319
153	Colorectal cancer	512	Other symptoms of respiratory system	Respiratory	0.1807
153	Colorectal cancer	519	Other diseases of respiratory system, not elsewhere classified	Respiratory	0.165944
153	Colorectal cancer	520	Disorders of tooth development	Digestive	-0.0472818
153	Colorectal cancer	521	Diseases of hard tissues of teeth	Digestive	0.0858171
153	Colorectal cancer	522	Diseases of pulp and periapical tissues	Digestive	-0.0259486
153	Colorectal cancer	523	Gingival and periodontal diseases	Digestive	-0.0195351
153	Colorectal cancer	525	Other diseases of the teeth and supporting structures	Digestive	0.0712716
153	Colorectal cancer	528	Diseases of the oral soft tissues, excluding lesions specific for gingiva and tongue	Digestive	0.00511267
153	Colorectal cancer	530	Diseases of esophagus	Digestive	-0.0521658
153	Colorectal cancer	531	Peptic ulcer (excl. esophageal)	Digestive	0.00711972
153	Colorectal cancer	535	Gastritis and duodenitis	Digestive	-0.00901699
153	Colorectal cancer	537	Other disorders of stomach and duodenum	Digestive	-0.0581497
153	Colorectal cancer	540	Appendiceal conditions	Digestive	-0.0445248
153	Colorectal cancer	550	Abdominal hernia	Digestive	-0.0154582
153	Colorectal cancer	555	Inflammatory bowel disease and other gastroenteritis and colitis	Digestive	0.423794
153	Colorectal cancer	557	Intestinal malabsorption (non-celiac)	Digestive	-0.1484
153	Colorectal cancer	558	Noninfectious gastroenteritis	Digestive	-0.0826704
153	Colorectal cancer	560	Intestinal obstruction without mention of hernia	Digestive	0.135384
153	Colorectal cancer	562	Diverticulosis and diverticulitis	Digestive	-0.341802
153	Colorectal cancer	563	Constipation	Digestive	-0.0172032
153	Colorectal cancer	564	Functional digestive disorders	Digestive	-0.0520304
153	Colorectal cancer	565	Anal and rectal conditions	Digestive	0.135176
153	Colorectal cancer	568	Other disorders of peritoneum	Digestive	0.0843453
153	Colorectal cancer	569	Other disorders of intestine	Digestive	-0.0278961
153	Colorectal cancer	571	Chronic liver disease and cirrhosis	Digestive	-0.0432906
153	Colorectal cancer	573	Other disorders of liver	Digestive	0.261535
153	Colorectal cancer	574	Cholelithiasis and cholecystitis	Digestive	0.00987598
153	Colorectal cancer	575	Other biliary tract disease	Digestive	-0.0116795
153	Colorectal cancer	577	Diseases of pancreas	Digestive	-0.0563393
153	Colorectal cancer	578	Gastrointestinal hemorrhage	Digestive	-0.118735
153	Colorectal cancer	580	Nephritis; nephrosis; renal sclerosis	Genitourinary	0.228681
153	Colorectal cancer	585	Renal failure	Genitourinary	-0.0113109
153	Colorectal cancer	586	Other disorders of the kidney and ureters	Genitourinary	0.124961
153	Colorectal cancer	590	Pyelonephritis	Genitourinary	0.176971
153	Colorectal cancer	591	Urinary tract infection	Genitourinary	0.0543595
153	Colorectal cancer	592	Cystitis and urethritis	Genitourinary	0.164333
153	Colorectal cancer	594	Urinary calculus	Genitourinary	-0.00116669
153	Colorectal cancer	595	Hydronephrosis	Genitourinary	0.101655
153	Colorectal cancer	596	Other disorders of bladder	Genitourinary	-0.0696873
153	Colorectal cancer	597	Other disorders of urethra and urinary tract	Genitourinary	-0.0292783
153	Colorectal cancer	599	Other symptoms/disorders or the urinary system	Genitourinary	-0.00181657
153	Colorectal cancer	600	Hyperplasia of prostate	Genitourinary	-0.043197
153	Colorectal cancer	601	Inflammatory diseases of prostate	Genitourinary	-0.0799189
153	Colorectal cancer	603	Other disorders of testis	Genitourinary	0.073984
153	Colorectal cancer	604	Disorders of penis	Genitourinary	-0.0260818
153	Colorectal cancer	608	Other disorders of male genital organs	Genitourinary	-0.0470656
153	Colorectal cancer	610	Benign mammary dysplasias	Genitourinary	-0.0266305
153	Colorectal cancer	611	Abnormal findings on mammogram or breast exam	Genitourinary	0.0655368
153	Colorectal cancer	613	Other nonmalignant breast conditions	Genitourinary	-0.0710171
153	Colorectal cancer	614	Inflammatory diseases of female pelvic organs	Genitourinary	-0.00260816
153	Colorectal cancer	615	Endometriosis	Genitourinary	-0.0539882
153	Colorectal cancer	618	Genital prolapse	Genitourinary	-0.0339981
153	Colorectal cancer	619	Noninflammatory female genital disorders	Genitourinary	0.0808302
153	Colorectal cancer	622	Polyp of female genital organs	Genitourinary	-0.00368366
153	Colorectal cancer	623	Hypertrophy of female genital organs	Genitourinary	-0.0111404
153	Colorectal cancer	624	Symptoms involving female genital tract	Genitourinary	-0.0941489
153	Colorectal cancer	625	Pain and other symptoms associated with female genital organs	Genitourinary	-0.107409
153	Colorectal cancer	626	Disorders of menstruation and other abnormal bleeding from female genital tract	Genitourinary	-0.0176163
153	Colorectal cancer	627	Menopausal and postmenopausal disorders	Genitourinary	-0.146096
153	Colorectal cancer	628	Ovarian cyst	Genitourinary	-0.0644714
153	Colorectal cancer	681	Superficial cellulitis and abscess	Dermatologic	0.0629053
153	Colorectal cancer	686	Other local infections of skin and subcutaneous tissue	Dermatologic	0.114306
153	Colorectal cancer	689	Disorder of skin and subcutaneous tissue NOS	Dermatologic	0.00582238
153	Colorectal cancer	696	Psoriasis and related disorders	Dermatologic	0.173856
153	Colorectal cancer	70	Viral hepatitis	Infectious diseases	0.0398048
153	Colorectal cancer	701	Other hypertrophic and atrophic conditions of skin	Dermatologic	0.0800556
153	Colorectal cancer	702	Degenerative skin conditions and other dermatoses	Dermatologic	0.00601831
153	Colorectal cancer	703	Diseases of nail, NOS	Dermatologic	-0.0391856
153	Colorectal cancer	704	Diseases of hair and hair follicles	Dermatologic	-0.0781203
153	Colorectal cancer	706	Diseases of sebaceous glands	Dermatologic	0.196014
153	Colorectal cancer	707	Chronic ulcer of skin	Dermatologic	0.113628
153	Colorectal cancer	709	Diffuse diseases of connective tissue	Dermatologic	-0.0625916
153	Colorectal cancer	714	Rheumatoid arthritis and other inflammatory polyarthropathies	Musculoskeletal	0.0112669
153	Colorectal cancer	715	Other inflammatory spondylopathies	Musculoskeletal	-0.138362
153	Colorectal cancer	716	Other arthropathies	Musculoskeletal	-0.0412049
153	Colorectal cancer	720	Spinal stenosis	Musculoskeletal	-0.0226472
153	Colorectal cancer	721	Spondylosis and allied disorders	Musculoskeletal	-0.0256075
153	Colorectal cancer	722	Intervertebral disc disorders	Musculoskeletal	0.0141445
153	Colorectal cancer	726	Peripheral enthesopathies and allied syndromes	Musculoskeletal	-0.0618211
153	Colorectal cancer	727	Other disorders of synovium, tendon, and bursa	Musculoskeletal	-0.0301148
153	Colorectal cancer	728	Disorders of muscle, ligament, and fascia	Musculoskeletal	0.097268
153	Colorectal cancer	729	Other disorders of soft tissues	Musculoskeletal	-0.136608
153	Colorectal cancer	733	Other disorders of bone and cartilage	Musculoskeletal	0.0424927
153	Colorectal cancer	735	Acquired foot deformities	Musculoskeletal	-0.075275
153	Colorectal cancer	736	Other acquired deformities of limbs	Musculoskeletal	-0.0712829
153	Colorectal cancer	738	Other acquired musculoskeletal deformity	Musculoskeletal	-0.0758074
153	Colorectal cancer	740	Osteoarthrosis	Musculoskeletal	-0.0246852
153	Colorectal cancer	741	Symptoms and disorders of the joints	Musculoskeletal	-0.000463173
153	Colorectal cancer	742	Derangement of joint, non-traumatic	Musculoskeletal	-0.128166
153	Colorectal cancer	743	Osteoporosis, osteopenia and pathological fracture	Musculoskeletal	-0.0459718
153	Colorectal cancer	745	Pain in joint	Musculoskeletal	-0.0392941
153	Colorectal cancer	760	Back pain	Symptoms	-0.0485952
153	Colorectal cancer	761	Cervicalgia	Symptoms	0.0394898
153	Colorectal cancer	764	Sciatica	Symptoms	-0.0972885
153	Colorectal cancer	766	Neuralgia, neuritis, and radiculitis NOS	Symptoms	0.0297011
153	Colorectal cancer	771	Musculoskeletal symptoms referable to limbs	Symptoms	0.178916
153	Colorectal cancer	773	Pain in limb	Symptoms	2.82285e-05
153	Colorectal cancer	785	Abdominal pain	Symptoms	-0.0334853
153	Colorectal cancer	79	Viral infection	Infectious diseases	-0.0404523
153	Colorectal cancer	8	Intestinal infection	Infectious diseases	-0.0792756
153	Colorectal cancer	835	Internal derangement of knee	Injuries & poisonings	-0.0824179
153	Colorectal cancer	939	Atopic/contact dermatitis due to other or unspecified	Dermatologic	0.0462677
153	Colorectal cancer	994	Sepsis and SIRS	Injuries & poisonings	0.186573
153	Colorectal cancer	Female	Female		-0.312969
153	Colorectal cancer	age_at_2015	Age at Index (2015)		0.0719141
153.2	Colon cancer	(Intercept)			-9.09923
153.2	Colon cancer	112	Candidiasis	Infectious diseases	0.073791
153.2	Colon cancer	172	Skin cancer	Neoplasms	0.0940428
153.2	Colon cancer	174	Breast cancer	Neoplasms	-0.0038995
153.2	Colon cancer	180	Cervical cancer and dysplasia	Neoplasms	0.211905
153.2	Colon cancer	184	Cancer of other female genital organs	Neoplasms	0.463041
153.2	Colon cancer	185	Cancer of prostate	Neoplasms	0.0631649
153.2	Colon cancer	189	Cancer of urinary organs (incl. kidney and bladder)	Neoplasms	0.0962545
153.2	Colon cancer	195	Cancer, suspected or other	Neoplasms	0.245522
153.2	Colon cancer	198	Secondary malignant neoplasm	Neoplasms	0.692701
153.2	Colon cancer	199	Neoplasm of uncertain behavior	Neoplasms	0.135706
153.2	Colon cancer	200	Myeloproliferative disease	Neoplasms	0.000457509
153.2	Colon cancer	202	Cancer of other lymphoid, histiocytic tissue	Neoplasms	0.296724
153.2	Colon cancer	208	Benign neoplasm of colon	Neoplasms	0.296001
153.2	Colon cancer	211	Benign neoplasm of other parts of digestive system	Neoplasms	0.254711
153.2	Colon cancer	214	Lipoma	Neoplasms	0.0121586
153.2	Colon cancer	216	Benign neoplasm of skin	Neoplasms	0.0378208
153.2	Colon cancer	218	Benign neoplasm of uterus	Neoplasms	0.0182348
153.2	Colon cancer	220	Benign neoplasm of ovary	Neoplasms	0.12155
153.2	Colon cancer	228	Hemangioma and lymphangioma, any site	Neoplasms	0.0344471
153.2	Colon cancer	229	Benign neoplasm of unspecified sites	Neoplasms	-0.0515597
153.2	Colon cancer	240	Simple and unspecified goiter	Endocrine/metabolic	0.0104427
153.2	Colon cancer	242	Thyrotoxicosis with or without goiter	Endocrine/metabolic	0.111802
153.2	Colon cancer	244	Hypothyroidism	Endocrine/metabolic	-0.137157
153.2	Colon cancer	250	Diabetes mellitus	Endocrine/metabolic	0.303142
153.2	Colon cancer	261	Vitamin deficiency	Endocrine/metabolic	0.36603
153.2	Colon cancer	272	Disorders of lipoid metabolism	Endocrine/metabolic	0.00920089
153.2	Colon cancer	274	Gout and other crystal arthropathies	Endocrine/metabolic	0.0466334
153.2	Colon cancer	275	Disorders of mineral metabolism	Endocrine/metabolic	0.0683568
153.2	Colon cancer	276	Disorders of fluid, electrolyte, and acid-base balance	Endocrine/metabolic	0.212842
153.2	Colon cancer	278	Overweight, obesity and other hyperalimentation	Endocrine/metabolic	0.0763048
153.2	Colon cancer	280	Iron deficiency anemias	Hematopoietic	-0.0250311
153.2	Colon cancer	285	Other anemias	Hematopoietic	0.0190656
153.2	Colon cancer	287	Purpura and other hemorrhagic conditions	Hematopoietic	0.167477
153.2	Colon cancer	288	Diseases of white blood cells	Hematopoietic	0.0142706
153.2	Colon cancer	289	Other diseases of blood and blood-forming organs	Hematopoietic	0.252194
153.2	Colon cancer	290	Delirium dementia and amnestic and other cognitive disorders	Mental disorders	0.0954239
153.2	Colon cancer	295	Schizophrenia and other psychotic disorders	Mental disorders	0.190579
153.2	Colon cancer	296	Mood disorders	Mental disorders	-0.0289224
153.2	Colon cancer	300	Anxiety disorders	Mental disorders	-0.0389753
153.2	Colon cancer	301	Personality disorders	Mental disorders	-0.0723829
153.2	Colon cancer	315	Develomental delays and disorders	Mental disorders	0.429111
153.2	Colon cancer	316	Substance addiction and disorders	Mental disorders	-0.213159
153.2	Colon cancer	317	Alcohol-related disorders	Mental disorders	0.565361
153.2	Colon cancer	318	Tobacco use disorder	Mental disorders	0.124056
153.2	Colon cancer	327	Sleep disorders	Neurological	0.100289
153.2	Colon cancer	334	Degenerative disease of the spinal cord	Neurological	0.00500227
153.2	Colon cancer	335	Multiple sclerosis	Neurological	0.0890283
153.2	Colon cancer	340	Migraine	Neurological	-0.0766043
153.2	Colon cancer	342	Hemiplegia	Neurological	0.178466
153.2	Colon cancer	345	Epilepsy, recurrent seizures, convulsions	Neurological	0.254791
153.2	Colon cancer	351	Other peripheral nerve disorders	Neurological	-0.0748756
153.2	Colon cancer	352	Disorders of other cranial nerves	Neurological	0.0569021
153.2	Colon cancer	353	Nerve root and plexus disorders	Neurological	-0.0060667
153.2	Colon cancer	357	Inflammatory and toxic neuropathy	Neurological	0.0654589
153.2	Colon cancer	361	Retinal detachments and defects	Sense organs	-0.0277424
153.2	Colon cancer	362	Other retinal disorders	Sense organs	0.056614
153.2	Colon cancer	365	Glaucoma	Sense organs	0.103927
153.2	Colon cancer	366	Cataract	Sense organs	0.0962217
153.2	Colon cancer	367	Disorders of refraction and accommodation; blindness and low vision	Sense organs	0.0580975
153.2	Colon cancer	368	Visual disturbances	Sense organs	-0.125412
153.2	Colon cancer	371	Inflammation of the eye	Sense organs	0.00344295
153.2	Colon cancer	374	Other disorders of eyelids	Sense organs	0.0414932
153.2	Colon cancer	375	Disorders of lacrimal system	Sense organs	0.000279875
153.2	Colon cancer	378	Strabismus and other disorders of binocular eye movements	Sense organs	-0.079753
153.2	Colon cancer	379	Other disorders of eye	Sense organs	0.0187038
153.2	Colon cancer	38	Septicemia	Infectious diseases	-0.0615059
153.2	Colon cancer	380	Disorders of external ear	Sense organs	-0.164243
153.2	Colon cancer	381	Otitis media and Eustachian tube disorders	Sense organs	-0.028905
153.2	Colon cancer	384	Other disorders of tympanic membrane	Sense organs	0.0430075
153.2	Colon cancer	386	Vertiginous syndromes and other disorders of vestibular system	Sense organs	-0.140488
153.2	Colon cancer	389	Hearing loss	Sense organs	0.0206757
153.2	Colon cancer	394	Rheumatic disease of the heart valves	Circulatory system	-0.122197
153.2	Colon cancer	395	Heart valve disorders	Circulatory system	0.152019
153.2	Colon cancer	401	Hypertension	Circulatory system	0.0941234
153.2	Colon cancer	41	Bacterial infection NOS	Infectious diseases	0.114953
153.2	Colon cancer	411	Ischemic Heart Disease	Circulatory system	-0.0923974
153.2	Colon cancer	414	Other forms of chronic heart disease	Circulatory system	-0.0654177
153.2	Colon cancer	415	Pulmonary heart disease	Circulatory system	0.1807
153.2	Colon cancer	416	Cardiomegaly	Circulatory system	0.0988719
153.2	Colon cancer	420	Carditis	Circulatory system	-0.0374864
153.2	Colon cancer	425	Cardiomyopathy	Circulatory system	0.0579423
153.2	Colon cancer	426	Cardiac conduction disorders	Circulatory system	-0.0342576
153.2	Colon cancer	427	Cardiac dysrhythmias	Circulatory system	0.0562841
153.2	Colon cancer	428	Congestive heart failure; nonhypertensive	Circulatory system	0.0299602
153.2	Colon cancer	430	Intracranial hemorrhage	Circulatory system	-0.0848289
153.2	Colon cancer	433	Cerebrovascular disease	Circulatory system	0.0416052
153.2	Colon cancer	442	Other aneurysm	Circulatory system	-0.10456
153.2	Colon cancer	443	Peripheral vascular disease	Circulatory system	0.160567
153.2	Colon cancer	447	Other disorders of arteries and arterioles	Circulatory system	0.0913451
153.2	Colon cancer	451	Phlebitis and thrombophlebitis	Circulatory system	0.14583
153.2	Colon cancer	454	Varicose veins	Circulatory system	0.0108191
153.2	Colon cancer	455	Hemorrhoids	Circulatory system	-0.213102
153.2	Colon cancer	458	Hypotension	Circulatory system	0.0948776
153.2	Colon cancer	465	Acute upper respiratory infections of multiple or unspecified sites	Respiratory	0.046315
153.2	Colon cancer	470	Septal Deviations/Turbinate Hypertrophy	Respiratory	-0.094668
153.2	Colon cancer	471	Nasal polyps	Respiratory	0.176164
153.2	Colon cancer	473	Diseases of the larynx and vocal cords	Respiratory	0.142059
153.2	Colon cancer	474	Acute and chronic tonsillitis	Respiratory	-0.17698
153.2	Colon cancer	475	Chronic sinusitis	Respiratory	-0.00614982
153.2	Colon cancer	476	Allergic rhinitis	Respiratory	-0.0276665
153.2	Colon cancer	479	Other upper respiratory disease	Respiratory	-0.054145
153.2	Colon cancer	480	Pneumonia	Respiratory	0.132934
153.2	Colon cancer	495	Asthma	Respiratory	-0.0234201
153.2	Colon cancer	496	Chronic airway obstruction	Respiratory	0.203275
153.2	Colon cancer	506	Empyema and pneumothorax	Respiratory	-0.0673238
153.2	Colon cancer	507	Pleurisy; pleural effusion	Respiratory	0.0782902
153.2	Colon cancer	508	Pulmonary collapse; interstitial and compensatory emphysema	Respiratory	-0.121672
153.2	Colon cancer	509	Respiratory failure, insufficiency, arrest	Respiratory	0.0623771
153.2	Colon cancer	512	Other symptoms of respiratory system	Respiratory	0.214893
153.2	Colon cancer	519	Other diseases of respiratory system, not elsewhere classified	Respiratory	0.159056
153.2	Colon cancer	520	Disorders of tooth development	Digestive	-0.0703787
153.2	Colon cancer	521	Diseases of hard tissues of teeth	Digestive	0.102187
153.2	Colon cancer	522	Diseases of pulp and periapical tissues	Digestive	-0.0831747
153.2	Colon cancer	523	Gingival and periodontal diseases	Digestive	0.00533181
153.2	Colon cancer	525	Other diseases of the teeth and supporting structures	Digestive	0.110038
153.2	Colon cancer	528	Diseases of the oral soft tissues, excluding lesions specific for gingiva and tongue	Digestive	0.109048
153.2	Colon cancer	530	Diseases of esophagus	Digestive	-0.0396752
153.2	Colon cancer	531	Peptic ulcer (excl. esophageal)	Digestive	0.0519611
153.2	Colon cancer	535	Gastritis and duodenitis	Digestive	0.0175701
153.2	Colon cancer	537	Other disorders of stomach and duodenum	Digestive	-0.147933
153.2	Colon cancer	540	Appendiceal conditions	Digestive	-0.00991028
153.2	Colon cancer	550	Abdominal hernia	Digestive	-0.0151276
153.2	Colon cancer	555	Inflammatory bowel disease and other gastroenteritis and colitis	Digestive	0.242733
153.2	Colon cancer	557	Intestinal malabsorption (non-celiac)	Digestive	0.0391907
153.2	Colon cancer	558	Noninfectious gastroenteritis	Digestive	-0.103211
153.2	Colon cancer	560	Intestinal obstruction without mention of hernia	Digestive	0.201354
153.2	Colon cancer	562	Diverticulosis and diverticulitis	Digestive	-0.279468
153.2	Colon cancer	563	Constipation	Digestive	0.0517929
153.2	Colon cancer	564	Functional digestive disorders	Digestive	-0.107528
153.2	Colon cancer	565	Anal and rectal conditions	Digestive	0.0313994
153.2	Colon cancer	568	Other disorders of peritoneum	Digestive	0.0313469
153.2	Colon cancer	569	Other disorders of intestine	Digestive	0.0751012
153.2	Colon cancer	571	Chronic liver disease and cirrhosis	Digestive	0.0399813
153.2	Colon cancer	573	Other disorders of liver	Digestive	0.216609
153.2	Colon cancer	574	Cholelithiasis and cholecystitis	Digestive	0.0484027
153.2	Colon cancer	575	Other biliary tract disease	Digestive	0.00317886
153.2	Colon cancer	577	Diseases of pancreas	Digestive	-0.0453125
153.2	Colon cancer	578	Gastrointestinal hemorrhage	Digestive	-0.122604
153.2	Colon cancer	580	Nephritis; nephrosis; renal sclerosis	Genitourinary	0.119983
153.2	Colon cancer	585	Renal failure	Genitourinary	-0.0101411
153.2	Colon cancer	586	Other disorders of the kidney and ureters	Genitourinary	0.185125
153.2	Colon cancer	590	Pyelonephritis	Genitourinary	0.0653632
153.2	Colon cancer	591	Urinary tract infection	Genitourinary	0.0481612
153.2	Colon cancer	592	Cystitis and urethritis	Genitourinary	0.109142
153.2	Colon cancer	594	Urinary calculus	Genitourinary	-0.00901325
153.2	Colon cancer	595	Hydronephrosis	Genitourinary	0.145083
153.2	Colon cancer	596	Other disorders of bladder	Genitourinary	-0.0993436
153.2	Colon cancer	597	Other disorders of urethra and urinary tract	Genitourinary	-0.0807588
153.2	Colon cancer	599	Other symptoms/disorders or the urinary system	Genitourinary	-0.0197831
153.2	Colon cancer	600	Hyperplasia of prostate	Genitourinary	-0.0251323
153.2	Colon cancer	601	Inflammatory diseases of prostate	Genitourinary	-0.0356829
153.2	Colon cancer	603	Other disorders of testis	Genitourinary	0.106298
153.2	Colon cancer	604	Disorders of penis	Genitourinary	-0.0800596
153.2	Colon cancer	608	Other disorders of male genital organs	Genitourinary	-0.0264701
153.2	Colon cancer	610	Benign mammary dysplasias	Genitourinary	-0.0141068
153.2	Colon cancer	611	Abnormal findings on mammogram or breast exam	Genitourinary	0.102325
153.2	Colon cancer	613	Other nonmalignant breast conditions	Genitourinary	-0.0822867
153.2	Colon cancer	614	Inflammatory diseases of female pelvic organs	Genitourinary	-0.0764722
153.2	Colon cancer	615	Endometriosis	Genitourinary	-0.0546414
153.2	Colon cancer	618	Genital prolapse	Genitourinary	-0.0301585
153.2	Colon cancer	619	Noninflammatory female genital disorders	Genitourinary	0.0400659
153.2	Colon cancer	622	Polyp of female genital organs	Genitourinary	0.0393673
153.2	Colon cancer	623	Hypertrophy of female genital organs	Genitourinary	0.0899659
153.2	Colon cancer	624	Symptoms involving female genital tract	Genitourinary	-0.0407903
153.2	Colon cancer	625	Pain and other symptoms associated with female genital organs	Genitourinary	-0.124977
153.2	Colon cancer	626	Disorders of menstruation and other abnormal bleeding from female genital tract	Genitourinary	-0.000294973
153.2	Colon cancer	627	Menopausal and postmenopausal disorders	Genitourinary	-0.133513
153.2	Colon cancer	628	Ovarian cyst	Genitourinary	0.0358473
153.2	Colon cancer	681	Superficial cellulitis and abscess	Dermatologic	0.0280471
153.2	Colon cancer	686	Other local infections of skin and subcutaneous tissue	Dermatologic	0.055734
153.2	Colon cancer	689	Disorder of skin and subcutaneous tissue NOS	Dermatologic	0.0608935
153.2	Colon cancer	696	Psoriasis and related disorders	Dermatologic	0.0688841
153.2	Colon cancer	70	Viral hepatitis	Infectious diseases	-0.0674882
153.2	Colon cancer	701	Other hypertrophic and atrophic conditions of skin	Dermatologic	0.0657971
153.2	Colon cancer	702	Degenerative skin conditions and other dermatoses	Dermatologic	0.0318097
153.2	Colon cancer	703	Diseases of nail, NOS	Dermatologic	0.0248079
153.2	Colon cancer	704	Diseases of hair and hair follicles	Dermatologic	0.0556842
153.2	Colon cancer	706	Diseases of sebaceous glands	Dermatologic	0.124132
153.2	Colon cancer	707	Chronic ulcer of skin	Dermatologic	0.141399
153.2	Colon cancer	709	Diffuse diseases of connective tissue	Dermatologic	-0.0491632
153.2	Colon cancer	714	Rheumatoid arthritis and other inflammatory polyarthropathies	Musculoskeletal	-0.0393846
153.2	Colon cancer	715	Other inflammatory spondylopathies	Musculoskeletal	-0.13731
153.2	Colon cancer	716	Other arthropathies	Musculoskeletal	-0.0439994
153.2	Colon cancer	720	Spinal stenosis	Musculoskeletal	0.011813
153.2	Colon cancer	721	Spondylosis and allied disorders	Musculoskeletal	-0.00672467
153.2	Colon cancer	722	Intervertebral disc disorders	Musculoskeletal	-0.00534104
153.2	Colon cancer	726	Peripheral enthesopathies and allied syndromes	Musculoskeletal	-0.084212
153.2	Colon cancer	727	Other disorders of synovium, tendon, and bursa	Musculoskeletal	-0.0431342
153.2	Colon cancer	728	Disorders of muscle, ligament, and fascia	Musculoskeletal	0.160506
153.2	Colon cancer	729	Other disorders of soft tissues	Musculoskeletal	-0.129051
153.2	Colon cancer	733	Other disorders of bone and cartilage	Musculoskeletal	0.0368296
153.2	Colon cancer	735	Acquired foot deformities	Musculoskeletal	-0.101253
153.2	Colon cancer	736	Other acquired deformities of limbs	Musculoskeletal	0.000994649
153.2	Colon cancer	738	Other acquired musculoskeletal deformity	Musculoskeletal	-0.100035
153.2	Colon cancer	740	Osteoarthrosis	Musculoskeletal	-0.0224904
153.2	Colon cancer	741	Symptoms and disorders of the joints	Musculoskeletal	-0.0111233
153.2	Colon cancer	742	Derangement of joint, non-traumatic	Musculoskeletal	-0.0114327
153.2	Colon cancer	743	Osteoporosis, osteopenia and pathological fracture	Musculoskeletal	-0.0110382
153.2	Colon cancer	745	Pain in joint	Musculoskeletal	0.00365203
153.2	Colon cancer	760	Back pain	Symptoms	-0.0518072
153.2	Colon cancer	761	Cervicalgia	Symptoms	-0.0209221
153.2	Colon cancer	764	Sciatica	Symptoms	-0.0749805
153.2	Colon cancer	766	Neuralgia, neuritis, and radiculitis NOS	Symptoms	-0.0251306
153.2	Colon cancer	771	Musculoskeletal symptoms referable to limbs	Symptoms	0.221787
153.2	Colon cancer	773	Pain in limb	Symptoms	-0.00523256
153.2	Colon cancer	785	Abdominal pain	Symptoms	-0.0373662
153.2	Colon cancer	79	Viral infection	Infectious diseases	-0.00963837
153.2	Colon cancer	8	Intestinal infection	Infectious diseases	-0.094207
153.2	Colon cancer	835	Internal derangement of knee	Injuries & poisonings	-0.0794803
153.2	Colon cancer	939	Atopic/contact dermatitis due to other or unspecified	Dermatologic	0.0858588
153.2	Colon cancer	994	Sepsis and SIRS	Injuries & poisonings	0.182873
153.2	Colon cancer	Female	Female		-0.270908
153.2	Colon cancer	age_at_2015	Age at Index (2015)		0.074467
165	Cancer within the respiratory system	(Intercept)			-10.1014
165	Cancer within the respiratory system	112	Candidiasis	Infectious diseases	0.230793
165	Cancer within the respiratory system	153	Colorectal cancer	Neoplasms	0.132757
165	Cancer within the respiratory system	172	Skin cancer	Neoplasms	0.162922
165	Cancer within the respiratory system	174	Breast cancer	Neoplasms	0.27419
165	Cancer within the respiratory system	180	Cervical cancer and dysplasia	Neoplasms	0.374474
165	Cancer within the respiratory system	184	Cancer of other female genital organs	Neoplasms	0.572373
165	Cancer within the respiratory system	185	Cancer of prostate	Neoplasms	-0.0761416
165	Cancer within the respiratory system	189	Cancer of urinary organs (incl. kidney and bladder)	Neoplasms	0.445128
165	Cancer within the respiratory system	195	Cancer, suspected or other	Neoplasms	0.265444
165	Cancer within the respiratory system	198	Secondary malignant neoplasm	Neoplasms	0.486965
165	Cancer within the respiratory system	199	Neoplasm of uncertain behavior	Neoplasms	0.24774
165	Cancer within the respiratory system	200	Myeloproliferative disease	Neoplasms	0.367664
165	Cancer within the respiratory system	202	Cancer of other lymphoid, histiocytic tissue	Neoplasms	0.48158
165	Cancer within the respiratory system	208	Benign neoplasm of colon	Neoplasms	0.228373
165	Cancer within the respiratory system	211	Benign neoplasm of other parts of digestive system	Neoplasms	-0.391279
165	Cancer within the respiratory system	214	Lipoma	Neoplasms	-0.0329214
165	Cancer within the respiratory system	216	Benign neoplasm of skin	Neoplasms	0.0276599
165	Cancer within the respiratory system	218	Benign neoplasm of uterus	Neoplasms	-0.107847
165	Cancer within the respiratory system	220	Benign neoplasm of ovary	Neoplasms	-0.00193243
165	Cancer within the respiratory system	228	Hemangioma and lymphangioma, any site	Neoplasms	-0.0216468
165	Cancer within the respiratory system	229	Benign neoplasm of unspecified sites	Neoplasms	-0.0167691
165	Cancer within the respiratory system	240	Simple and unspecified goiter	Endocrine/metabolic	0.0881774
165	Cancer within the respiratory system	242	Thyrotoxicosis with or without goiter	Endocrine/metabolic	0.178716
165	Cancer within the respiratory system	244	Hypothyroidism	Endocrine/metabolic	-0.279107
165	Cancer within the respiratory system	250	Diabetes mellitus	Endocrine/metabolic	0.14961
165	Cancer within the respiratory system	261	Vitamin deficiency	Endocrine/metabolic	0.254479
165	Cancer within the respiratory system	272	Disorders of lipoid metabolism	Endocrine/metabolic	-0.0276629
165	Cancer within the respiratory system	274	Gout and other crystal arthropathies	Endocrine/metabolic	-0.106902
165	Cancer within the respiratory system	275	Disorders of mineral metabolism	Endocrine/metabolic	0.0905079
165	Cancer within the respiratory system	276	Disorders of fluid, electrolyte, and acid-base balance	Endocrine/metabolic	0.154941
165	Cancer within the respiratory system	278	Overweight, obesity and other hyperalimentation	Endocrine/metabolic	-0.259481
165	Cancer within the respiratory system	280	Iron deficiency anemias	Hematopoietic	-0.0157252
165	Cancer within the respiratory system	285	Other anemias	Hematopoietic	-0.0459012
165	Cancer within the respiratory system	287	Purpura and other hemorrhagic conditions	Hematopoietic	0.0527697
165	Cancer within the respiratory system	288	Diseases of white blood cells	Hematopoietic	0.0655332
165	Cancer within the respiratory system	289	Other diseases of blood and blood-forming organs	Hematopoietic	0.273173
165	Cancer within the respiratory system	290	Delirium dementia and amnestic and other cognitive disorders	Mental disorders	0.0695898
165	Cancer within the respiratory system	295	Schizophrenia and other psychotic disorders	Mental disorders	0.46014
165	Cancer within the respiratory system	296	Mood disorders	Mental disorders	-0.0412206
165	Cancer within the respiratory system	300	Anxiety disorders	Mental disorders	-0.0320712
165	Cancer within the respiratory system	301	Personality disorders	Mental disorders	-0.0281902
165	Cancer within the respiratory system	315	Develomental delays and disorders	Mental disorders	-0.421115
165	Cancer within the respiratory system	316	Substance addiction and disorders	Mental disorders	0.421376
165	Cancer within the respiratory system	317	Alcohol-related disorders	Mental disorders	0.230035
165	Cancer within the respiratory system	318	Tobacco use disorder	Mental disorders	1.11863
165	Cancer within the respiratory system	327	Sleep disorders	Neurological	-0.0986191
165	Cancer within the respiratory system	334	Degenerative disease of the spinal cord	Neurological	0.150851
165	Cancer within the respiratory system	335	Multiple sclerosis	Neurological	0.198375
165	Cancer within the respiratory system	340	Migraine	Neurological	-0.130624
165	Cancer within the respiratory system	342	Hemiplegia	Neurological	0.110358
165	Cancer within the respiratory system	345	Epilepsy, recurrent seizures, convulsions	Neurological	0.0911355
165	Cancer within the respiratory system	351	Other peripheral nerve disorders	Neurological	0.129835
165	Cancer within the respiratory system	352	Disorders of other cranial nerves	Neurological	0.0780852
165	Cancer within the respiratory system	353	Nerve root and plexus disorders	Neurological	0.0118459
165	Cancer within the respiratory system	357	Inflammatory and toxic neuropathy	Neurological	-0.0520006
165	Cancer within the respiratory system	361	Retinal detachments and defects	Sense organs	-0.333313
165	Cancer within the respiratory system	362	Other retinal disorders	Sense organs	-0.205213
165	Cancer within the respiratory system	365	Glaucoma	Sense organs	-0.0842188
165	Cancer within the respiratory system	366	Cataract	Sense organs	0.222145
165	Cancer within the respiratory system	367	Disorders of refraction and accommodation; blindness and low vision	Sense organs	0.00356935
165	Cancer within the respiratory system	368	Visual disturbances	Sense organs	-0.0304744
165	Cancer within the respiratory system	371	Inflammation of the eye	Sense organs	0.0437165
165	Cancer within the respiratory system	374	Other disorders of eyelids	Sense organs	0.252739
165	Cancer within the respiratory system	375	Disorders of lacrimal system	Sense organs	-0.171755
165	Cancer within the respiratory system	378	Strabismus and other disorders of binocular eye movements	Sense organs	0.020686
165	Cancer within the respiratory system	379	Other disorders of eye	Sense organs	-0.0532427
165	Cancer within the respiratory system	38	Septicemia	Infectious diseases	-0.0565692
165	Cancer within the respiratory system	380	Disorders of external ear	Sense organs	0.0929793
165	Cancer within the respiratory system	381	Otitis media and Eustachian tube disorders	Sense organs	0.157571
165	Cancer within the respiratory system	384	Other disorders of tympanic membrane	Sense organs	0.164961
165	Cancer within the respiratory system	386	Vertiginous syndromes and other disorders of vestibular system	Sense organs	-0.0965298
165	Cancer within the respiratory system	389	Hearing loss	Sense organs	-0.0342068
165	Cancer within the respiratory system	394	Rheumatic disease of the heart valves	Circulatory system	-0.19563
165	Cancer within the respiratory system	395	Heart valve disorders	Circulatory system	0.0198513
165	Cancer within the respiratory system	401	Hypertension	Circulatory system	-0.0999175
165	Cancer within the respiratory system	41	Bacterial infection NOS	Infectious diseases	0.0791477
165	Cancer within the respiratory system	411	Ischemic Heart Disease	Circulatory system	0.235884
165	Cancer within the respiratory system	414	Other forms of chronic heart disease	Circulatory system	-0.0888519
165	Cancer within the respiratory system	415	Pulmonary heart disease	Circulatory system	-0.0519467
165	Cancer within the respiratory system	416	Cardiomegaly	Circulatory system	-0.0167985
165	Cancer within the respiratory system	420	Carditis	Circulatory system	-0.0219298
165	Cancer within the respiratory system	425	Cardiomyopathy	Circulatory system	-0.0835353
165	Cancer within the respiratory system	426	Cardiac conduction disorders	Circulatory system	-0.116045
165	Cancer within the respiratory system	427	Cardiac dysrhythmias	Circulatory system	-0.132252
165	Cancer within the respiratory system	428	Congestive heart failure; nonhypertensive	Circulatory system	0.148091
165	Cancer within the respiratory system	430	Intracranial hemorrhage	Circulatory system	0.1708
165	Cancer within the respiratory system	433	Cerebrovascular disease	Circulatory system	0.196138
165	Cancer within the respiratory system	442	Other aneurysm	Circulatory system	0.329875
165	Cancer within the respiratory system	443	Peripheral vascular disease	Circulatory system	0.73569
165	Cancer within the respiratory system	447	Other disorders of arteries and arterioles	Circulatory system	0.492571
165	Cancer within the respiratory system	451	Phlebitis and thrombophlebitis	Circulatory system	0.0640394
165	Cancer within the respiratory system	454	Varicose veins	Circulatory system	-0.0956562
165	Cancer within the respiratory system	455	Hemorrhoids	Circulatory system	-0.111803
165	Cancer within the respiratory system	458	Hypotension	Circulatory system	0.104378
165	Cancer within the respiratory system	465	Acute upper respiratory infections of multiple or unspecified sites	Respiratory	0.114248
165	Cancer within the respiratory system	470	Septal Deviations/Turbinate Hypertrophy	Respiratory	-0.0502015
165	Cancer within the respiratory system	471	Nasal polyps	Respiratory	-0.215987
165	Cancer within the respiratory system	473	Diseases of the larynx and vocal cords	Respiratory	0.698328
165	Cancer within the respiratory system	474	Acute and chronic tonsillitis	Respiratory	0.0597163
165	Cancer within the respiratory system	475	Chronic sinusitis	Respiratory	-0.124439
165	Cancer within the respiratory system	476	Allergic rhinitis	Respiratory	-0.298308
165	Cancer within the respiratory system	479	Other upper respiratory disease	Respiratory	-0.000766925
165	Cancer within the respiratory system	480	Pneumonia	Respiratory	0.22774
165	Cancer within the respiratory system	495	Asthma	Respiratory	-0.152904
165	Cancer within the respiratory system	496	Chronic airway obstruction	Respiratory	1.23797
165	Cancer within the respiratory system	506	Empyema and pneumothorax	Respiratory	0.459715
165	Cancer within the respiratory system	507	Pleurisy; pleural effusion	Respiratory	0.0213604
165	Cancer within the respiratory system	508	Pulmonary collapse; interstitial and compensatory emphysema	Respiratory	-0.412082
165	Cancer within the respiratory system	509	Respiratory failure, insufficiency, arrest	Respiratory	0.177323
165	Cancer within the respiratory system	512	Other symptoms of respiratory system	Respiratory	0.323429
165	Cancer within the respiratory system	519	Other diseases of respiratory system, not elsewhere classified	Respiratory	0.188069
165	Cancer within the respiratory system	520	Disorders of tooth development	Digestive	-0.265106
165	Cancer within the respiratory system	521	Diseases of hard tissues of teeth	Digestive	0.230188
165	Cancer within the respiratory system	522	Diseases of pulp and periapical tissues	Digestive	0.110409
165	Cancer within the respiratory system	523	Gingival and periodontal diseases	Digestive	0.0484887
165	Cancer within the respiratory system	525	Other diseases of the teeth and supporting structures	Digestive	0.0179039
165	Cancer within the respiratory system	528	Diseases of the oral soft tissues, excluding lesions specific for gingiva and tongue	Digestive	0.242515
165	Cancer within the respiratory system	530	Diseases of esophagus	Digestive	-0.0488143
165	Cancer within the respiratory system	531	Peptic ulcer (excl. esophageal)	Digestive	0.30473
165	Cancer within the respiratory system	535	Gastritis and duodenitis	Digestive	0.208772
165	Cancer within the respiratory system	537	Other disorders of stomach and duodenum	Digestive	0.0411967
165	Cancer within the respiratory system	540	Appendiceal conditions	Digestive	-0.107098
165	Cancer within the respiratory system	550	Abdominal hernia	Digestive	-0.0323816
165	Cancer within the respiratory system	555	Inflammatory bowel disease and other gastroenteritis and colitis	Digestive	-0.117665
165	Cancer within the respiratory system	557	Intestinal malabsorption (non-celiac)	Digestive	-0.207239
165	Cancer within the respiratory system	558	Noninfectious gastroenteritis	Digestive	0.032704
165	Cancer within the respiratory system	560	Intestinal obstruction without mention of hernia	Digestive	0.12155
165	Cancer within the respiratory system	562	Diverticulosis and diverticulitis	Digestive	0.000875808
165	Cancer within the respiratory system	563	Constipation	Digestive	0.124778
165	Cancer within the respiratory system	564	Functional digestive disorders	Digestive	-0.0946345
165	Cancer within the respiratory system	565	Anal and rectal conditions	Digestive	0.133761
165	Cancer within the respiratory system	568	Other disorders of peritoneum	Digestive	0.000819409
165	Cancer within the respiratory system	569	Other disorders of intestine	Digestive	0.0730342
165	Cancer within the respiratory system	571	Chronic liver disease and cirrhosis	Digestive	0.0953442
165	Cancer within the respiratory system	573	Other disorders of liver	Digestive	0.0264873
165	Cancer within the respiratory system	574	Cholelithiasis and cholecystitis	Digestive	-0.0378244
165	Cancer within the respiratory system	575	Other biliary tract disease	Digestive	-0.0172556
165	Cancer within the respiratory system	577	Diseases of pancreas	Digestive	0.0637161
165	Cancer within the respiratory system	578	Gastrointestinal hemorrhage	Digestive	-0.0680335
165	Cancer within the respiratory system	580	Nephritis; nephrosis; renal sclerosis	Genitourinary	0.213239
165	Cancer within the respiratory system	585	Renal failure	Genitourinary	-0.103486
165	Cancer within the respiratory system	586	Other disorders of the kidney and ureters	Genitourinary	0.0930361
165	Cancer within the respiratory system	590	Pyelonephritis	Genitourinary	0.0204562
165	Cancer within the respiratory system	591	Urinary tract infection	Genitourinary	-0.0246039
165	Cancer within the respiratory system	592	Cystitis and urethritis	Genitourinary	-0.0898355
165	Cancer within the respiratory system	594	Urinary calculus	Genitourinary	-0.0837494
165	Cancer within the respiratory system	595	Hydronephrosis	Genitourinary	-0.00131032
165	Cancer within the respiratory system	596	Other disorders of bladder	Genitourinary	-0.0253049
165	Cancer within the respiratory system	597	Other disorders of urethra and urinary tract	Genitourinary	-0.0931286
165	Cancer within the respiratory system	599	Other symptoms/disorders or the urinary system	Genitourinary	-0.00520927
165	Cancer within the respiratory system	600	Hyperplasia of prostate	Genitourinary	-0.0882946
165	Cancer within the respiratory system	601	Inflammatory diseases of prostate	Genitourinary	0.0442681
165	Cancer within the respiratory system	603	Other disorders of testis	Genitourinary	0.214001
165	Cancer within the respiratory system	604	Disorders of penis	Genitourinary	-0.164316
165	Cancer within the respiratory system	608	Other disorders of male genital organs	Genitourinary	-0.0686283
165	Cancer within the respiratory system	610	Benign mammary dysplasias	Genitourinary	0.191459
165	Cancer within the respiratory system	611	Abnormal findings on mammogram or breast exam	Genitourinary	0.092131
165	Cancer within the respiratory system	613	Other nonmalignant breast conditions	Genitourinary	0.248629
165	Cancer within the respiratory system	614	Inflammatory diseases of female pelvic organs	Genitourinary	0.0969311
165	Cancer within the respiratory system	615	Endometriosis	Genitourinary	-0.122313
165	Cancer within the respiratory system	618	Genital prolapse	Genitourinary	-0.249974
165	Cancer within the respiratory system	619	Noninflammatory female genital disorders	Genitourinary	-0.0347609
165	Cancer within the respiratory system	622	Polyp of female genital organs	Genitourinary	-0.164217
165	Cancer within the respiratory system	623	Hypertrophy of female genital organs	Genitourinary	-0.0782613
165	Cancer within the respiratory system	624	Symptoms involving female genital tract	Genitourinary	0.0395741
165	Cancer within the respiratory system	625	Pain and other symptoms associated with female genital organs	Genitourinary	-0.0109071
165	Cancer within the respiratory system	626	Disorders of menstruation and other abnormal bleeding from female genital tract	Genitourinary	0.0514337
165	Cancer within the respiratory system	627	Menopausal and postmenopausal disorders	Genitourinary	-0.10014
165	Cancer within the respiratory system	628	Ovarian cyst	Genitourinary	0.0650073
165	Cancer within the respiratory system	681	Superficial cellulitis and abscess	Dermatologic	-0.0230869
165	Cancer within the respiratory system	686	Other local infections of skin and subcutaneous tissue	Dermatologic	0.240084
165	Cancer within the respiratory system	689	Disorder of skin and subcutaneous tissue NOS	Dermatologic	0.0859545
165	Cancer within the respiratory system	696	Psoriasis and related disorders	Dermatologic	0.127896
165	Cancer within the respiratory system	70	Viral hepatitis	Infectious diseases	0.29914
165	Cancer within the respiratory system	701	Other hypertrophic and atrophic conditions of skin	Dermatologic	0.0348025
165	Cancer within the respiratory system	702	Degenerative skin conditions and other dermatoses	Dermatologic	0.0642909
165	Cancer within the respiratory system	703	Diseases of nail, NOS	Dermatologic	0.0364201
165	Cancer within the respiratory system	704	Diseases of hair and hair follicles	Dermatologic	-0.0574912
165	Cancer within the respiratory system	706	Diseases of sebaceous glands	Dermatologic	0.43829
165	Cancer within the respiratory system	707	Chronic ulcer of skin	Dermatologic	-0.00665355
165	Cancer within the respiratory system	709	Diffuse diseases of connective tissue	Dermatologic	0.0266513
165	Cancer within the respiratory system	714	Rheumatoid arthritis and other inflammatory polyarthropathies	Musculoskeletal	0.327961
165	Cancer within the respiratory system	715	Other inflammatory spondylopathies	Musculoskeletal	-0.0436921
165	Cancer within the respiratory system	716	Other arthropathies	Musculoskeletal	0.0202137
165	Cancer within the respiratory system	720	Spinal stenosis	Musculoskeletal	0.0492251
165	Cancer within the respiratory system	721	Spondylosis and allied disorders	Musculoskeletal	0.0456228
165	Cancer within the respiratory system	722	Intervertebral disc disorders	Musculoskeletal	0.068615
165	Cancer within the respiratory system	726	Peripheral enthesopathies and allied syndromes	Musculoskeletal	-0.0110007
165	Cancer within the respiratory system	727	Other disorders of synovium, tendon, and bursa	Musculoskeletal	0.0369362
165	Cancer within the respiratory system	728	Disorders of muscle, ligament, and fascia	Musculoskeletal	0.0332095
165	Cancer within the respiratory system	729	Other disorders of soft tissues	Musculoskeletal	0.018941
165	Cancer within the respiratory system	733	Other disorders of bone and cartilage	Musculoskeletal	0.0449899
165	Cancer within the respiratory system	735	Acquired foot deformities	Musculoskeletal	-0.155321
165	Cancer within the respiratory system	736	Other acquired deformities of limbs	Musculoskeletal	-0.117679
165	Cancer within the respiratory system	738	Other acquired musculoskeletal deformity	Musculoskeletal	0.000731703
165	Cancer within the respiratory system	740	Osteoarthrosis	Musculoskeletal	-0.0036512
165	Cancer within the respiratory system	741	Symptoms and disorders of the joints	Musculoskeletal	-0.0898367
165	Cancer within the respiratory system	742	Derangement of joint, non-traumatic	Musculoskeletal	-0.221248
165	Cancer within the respiratory system	743	Osteoporosis, osteopenia and pathological fracture	Musculoskeletal	-0.0671531
165	Cancer within the respiratory system	745	Pain in joint	Musculoskeletal	-0.0185246
165	Cancer within the respiratory system	760	Back pain	Symptoms	0.117005
165	Cancer within the respiratory system	761	Cervicalgia	Symptoms	-0.0893205
165	Cancer within the respiratory system	764	Sciatica	Symptoms	-0.030134
165	Cancer within the respiratory system	766	Neuralgia, neuritis, and radiculitis NOS	Symptoms	0.111403
165	Cancer within the respiratory system	771	Musculoskeletal symptoms referable to limbs	Symptoms	-0.0624837
165	Cancer within the respiratory system	773	Pain in limb	Symptoms	0.0552771
165	Cancer within the respiratory system	785	Abdominal pain	Symptoms	-0.110416
165	Cancer within the respiratory system	79	Viral infection	Infectious diseases	-0.32405
165	Cancer within the respiratory system	8	Intestinal infection	Infectious diseases	-0.063785
165	Cancer within the respiratory system	835	Internal derangement of knee	Injuries & poisonings	-0.164912
165	Cancer within the respiratory system	939	Atopic/contact dermatitis due to other or unspecified	Dermatologic	0.0223681
165	Cancer within the respiratory system	994	Sepsis and SIRS	Injuries & poisonings	0.0359168
165	Cancer within the respiratory system	Female	Female		-0.0219476
165	Cancer within the respiratory system	age_at_2015	Age at Index (2015)		0.0924402
165.1	Cancer of bronchus; lung	(Intercept)			-10.0807
165.1	Cancer of bronchus; lung	112	Candidiasis	Infectious diseases	0.309161
165.1	Cancer of bronchus; lung	153	Colorectal cancer	Neoplasms	0.10294
165.1	Cancer of bronchus; lung	172	Skin cancer	Neoplasms	0.17672
165.1	Cancer of bronchus; lung	174	Breast cancer	Neoplasms	0.284388
165.1	Cancer of bronchus; lung	180	Cervical cancer and dysplasia	Neoplasms	0.401336
165.1	Cancer of bronchus; lung	184	Cancer of other female genital organs	Neoplasms	0.551418
165.1	Cancer of bronchus; lung	185	Cancer of prostate	Neoplasms	-0.0896964
165.1	Cancer of bronchus; lung	189	Cancer of urinary organs (incl. kidney and bladder)	Neoplasms	0.443854
165.1	Cancer of bronchus; lung	195	Cancer, suspected or other	Neoplasms	0.20134
165.1	Cancer of bronchus; lung	198	Secondary malignant neoplasm	Neoplasms	0.552432
165.1	Cancer of bronchus; lung	199	Neoplasm of uncertain behavior	Neoplasms	0.193889
165.1	Cancer of bronchus; lung	200	Myeloproliferative disease	Neoplasms	0.401178
165.1	Cancer of bronchus; lung	202	Cancer of other lymphoid, histiocytic tissue	Neoplasms	0.53806
165.1	Cancer of bronchus; lung	208	Benign neoplasm of colon	Neoplasms	0.232641
165.1	Cancer of bronchus; lung	211	Benign neoplasm of other parts of digestive system	Neoplasms	-0.442544
165.1	Cancer of bronchus; lung	214	Lipoma	Neoplasms	-0.00671905
165.1	Cancer of bronchus; lung	216	Benign neoplasm of skin	Neoplasms	0.0243065
165.1	Cancer of bronchus; lung	218	Benign neoplasm of uterus	Neoplasms	-0.115236
165.1	Cancer of bronchus; lung	220	Benign neoplasm of ovary	Neoplasms	0.0143483
165.1	Cancer of bronchus; lung	228	Hemangioma and lymphangioma, any site	Neoplasms	-0.0803952
165.1	Cancer of bronchus; lung	229	Benign neoplasm of unspecified sites	Neoplasms	-0.0850416
165.1	Cancer of bronchus; lung	240	Simple and unspecified goiter	Endocrine/metabolic	0.0734421
165.1	Cancer of bronchus; lung	242	Thyrotoxicosis with or without goiter	Endocrine/metabolic	0.290902
165.1	Cancer of bronchus; lung	244	Hypothyroidism	Endocrine/metabolic	-0.287867
165.1	Cancer of bronchus; lung	250	Diabetes mellitus	Endocrine/metabolic	0.160684
165.1	Cancer of bronchus; lung	261	Vitamin deficiency	Endocrine/metabolic	0.180454
165.1	Cancer of bronchus; lung	272	Disorders of lipoid metabolism	Endocrine/metabolic	-0.00379566
165.1	Cancer of bronchus; lung	274	Gout and other crystal arthropathies	Endocrine/metabolic	-0.185493
165.1	Cancer of bronchus; lung	275	Disorders of mineral metabolism	Endocrine/metabolic	0.217928
165.1	Cancer of bronchus; lung	276	Disorders of fluid, electrolyte, and acid-base balance	Endocrine/metabolic	0.0985196
165.1	Cancer of bronchus; lung	278	Overweight, obesity and other hyperalimentation	Endocrine/metabolic	-0.270499
165.1	Cancer of bronchus; lung	280	Iron deficiency anemias	Hematopoietic	-0.0700059
165.1	Cancer of bronchus; lung	285	Other anemias	Hematopoietic	-0.0344662
165.1	Cancer of bronchus; lung	287	Purpura and other hemorrhagic conditions	Hematopoietic	0.0660503
165.1	Cancer of bronchus; lung	288	Diseases of white blood cells	Hematopoietic	0.125889
165.1	Cancer of bronchus; lung	289	Other diseases of blood and blood-forming organs	Hematopoietic	0.158154
165.1	Cancer of bronchus; lung	290	Delirium dementia and amnestic and other cognitive disorders	Mental disorders	-0.0512081
165.1	Cancer of bronchus; lung	295	Schizophrenia and other psychotic disorders	Mental disorders	0.467349
165.1	Cancer of bronchus; lung	296	Mood disorders	Mental disorders	-0.0325181
165.1	Cancer of bronchus; lung	300	Anxiety disorders	Mental disorders	-0.0254194
165.1	Cancer of bronchus; lung	301	Personality disorders	Mental disorders	-0.0109165
165.1	Cancer of bronchus; lung	315	Develomental delays and disorders	Mental disorders	-0.420935
165.1	Cancer of bronchus; lung	316	Substance addiction and disorders	Mental disorders	0.502091
165.1	Cancer of bronchus; lung	317	Alcohol-related disorders	Mental disorders	0.180921
165.1	Cancer of bronchus; lung	318	Tobacco use disorder	Mental disorders	1.1501
165.1	Cancer of bronchus; lung	327	Sleep disorders	Neurological	-0.13353
165.1	Cancer of bronchus; lung	334	Degenerative disease of the spinal cord	Neurological	0.0707455
165.1	Cancer of bronchus; lung	335	Multiple sclerosis	Neurological	0.132921
165.1	Cancer of bronchus; lung	340	Migraine	Neurological	-0.138347
165.1	Cancer of bronchus; lung	342	Hemiplegia	Neurological	0.16047
165.1	Cancer of bronchus; lung	345	Epilepsy, recurrent seizures, convulsions	Neurological	0.0934486
165.1	Cancer of bronchus; lung	351	Other peripheral nerve disorders	Neurological	0.122543
165.1	Cancer of bronchus; lung	352	Disorders of other cranial nerves	Neurological	0.0693779
165.1	Cancer of bronchus; lung	353	Nerve root and plexus disorders	Neurological	0.0211292
165.1	Cancer of bronchus; lung	357	Inflammatory and toxic neuropathy	Neurological	-0.0954991
165.1	Cancer of bronchus; lung	361	Retinal detachments and defects	Sense organs	-0.356052
165.1	Cancer of bronchus; lung	362	Other retinal disorders	Sense organs	-0.192091
165.1	Cancer of bronchus; lung	365	Glaucoma	Sense organs	-0.0347437
165.1	Cancer of bronchus; lung	366	Cataract	Sense organs	0.24692
165.1	Cancer of bronchus; lung	367	Disorders of refraction and accommodation; blindness and low vision	Sense organs	0.00208559
165.1	Cancer of bronchus; lung	368	Visual disturbances	Sense organs	-0.0487214
165.1	Cancer of bronchus; lung	371	Inflammation of the eye	Sense organs	0.0526931
165.1	Cancer of bronchus; lung	374	Other disorders of eyelids	Sense organs	0.304071
165.1	Cancer of bronchus; lung	375	Disorders of lacrimal system	Sense organs	-0.22586
165.1	Cancer of bronchus; lung	378	Strabismus and other disorders of binocular eye movements	Sense organs	-0.015359
165.1	Cancer of bronchus; lung	379	Other disorders of eye	Sense organs	-0.057543
165.1	Cancer of bronchus; lung	38	Septicemia	Infectious diseases	-0.129466
165.1	Cancer of bronchus; lung	380	Disorders of external ear	Sense organs	0.0311612
165.1	Cancer of bronchus; lung	381	Otitis media and Eustachian tube disorders	Sense organs	0.247243
165.1	Cancer of bronchus; lung	384	Other disorders of tympanic membrane	Sense organs	0.168246
165.1	Cancer of bronchus; lung	386	Vertiginous syndromes and other disorders of vestibular system	Sense organs	-0.0829242
165.1	Cancer of bronchus; lung	389	Hearing loss	Sense organs	-0.123786
165.1	Cancer of bronchus; lung	394	Rheumatic disease of the heart valves	Circulatory system	-0.0612554
165.1	Cancer of bronchus; lung	395	Heart valve disorders	Circulatory system	-0.0683175
165.1	Cancer of bronchus; lung	401	Hypertension	Circulatory system	-0.112466
165.1	Cancer of bronchus; lung	41	Bacterial infection NOS	Infectious diseases	0.0805037
165.1	Cancer of bronchus; lung	411	Ischemic Heart Disease	Circulatory system	0.232361
165.1	Cancer of bronchus; lung	414	Other forms of chronic heart disease	Circulatory system	-0.0788658
165.1	Cancer of bronchus; lung	415	Pulmonary heart disease	Circulatory system	-0.0493323
165.1	Cancer of bronchus; lung	416	Cardiomegaly	Circulatory system	-0.00121071
165.1	Cancer of bronchus; lung	420	Carditis	Circulatory system	-0.00761482
165.1	Cancer of bronchus; lung	425	Cardiomyopathy	Circulatory system	-0.103793
165.1	Cancer of bronchus; lung	426	Cardiac conduction disorders	Circulatory system	-0.037264
165.1	Cancer of bronchus; lung	427	Cardiac dysrhythmias	Circulatory system	-0.169575
165.1	Cancer of bronchus; lung	428	Congestive heart failure; nonhypertensive	Circulatory system	0.13097
165.1	Cancer of bronchus; lung	430	Intracranial hemorrhage	Circulatory system	0.0868372
165.1	Cancer of bronchus; lung	433	Cerebrovascular disease	Circulatory system	0.181628
165.1	Cancer of bronchus; lung	442	Other aneurysm	Circulatory system	0.357284
165.1	Cancer of bronchus; lung	443	Peripheral vascular disease	Circulatory system	0.735996
165.1	Cancer of bronchus; lung	447	Other disorders of arteries and arterioles	Circulatory system	0.4922
165.1	Cancer of bronchus; lung	451	Phlebitis and thrombophlebitis	Circulatory system	0.0160664
165.1	Cancer of bronchus; lung	454	Varicose veins	Circulatory system	-0.0726051
165.1	Cancer of bronchus; lung	455	Hemorrhoids	Circulatory system	-0.106813
165.1	Cancer of bronchus; lung	458	Hypotension	Circulatory system	0.054439
165.1	Cancer of bronchus; lung	465	Acute upper respiratory infections of multiple or unspecified sites	Respiratory	0.112029
165.1	Cancer of bronchus; lung	470	Septal Deviations/Turbinate Hypertrophy	Respiratory	-0.0424304
165.1	Cancer of bronchus; lung	471	Nasal polyps	Respiratory	-0.270473
165.1	Cancer of bronchus; lung	473	Diseases of the larynx and vocal cords	Respiratory	0.705147
165.1	Cancer of bronchus; lung	474	Acute and chronic tonsillitis	Respiratory	0.0324673
165.1	Cancer of bronchus; lung	475	Chronic sinusitis	Respiratory	-0.141918
165.1	Cancer of bronchus; lung	476	Allergic rhinitis	Respiratory	-0.381453
165.1	Cancer of bronchus; lung	479	Other upper respiratory disease	Respiratory	0.025086
165.1	Cancer of bronchus; lung	480	Pneumonia	Respiratory	0.259695
165.1	Cancer of bronchus; lung	495	Asthma	Respiratory	-0.154774
165.1	Cancer of bronchus; lung	496	Chronic airway obstruction	Respiratory	1.26054
165.1	Cancer of bronchus; lung	506	Empyema and pneumothorax	Respiratory	0.306436
165.1	Cancer of bronchus; lung	507	Pleurisy; pleural effusion	Respiratory	-0.00740663
165.1	Cancer of bronchus; lung	508	Pulmonary collapse; interstitial and compensatory emphysema	Respiratory	-0.423982
165.1	Cancer of bronchus; lung	509	Respiratory failure, insufficiency, arrest	Respiratory	0.198723
165.1	Cancer of bronchus; lung	512	Other symptoms of respiratory system	Respiratory	0.246823
165.1	Cancer of bronchus; lung	519	Other diseases of respiratory system, not elsewhere classified	Respiratory	0.215791
165.1	Cancer of bronchus; lung	520	Disorders of tooth development	Digestive	-0.269927
165.1	Cancer of bronchus; lung	521	Diseases of hard tissues of teeth	Digestive	0.233876
165.1	Cancer of bronchus; lung	522	Diseases of pulp and periapical tissues	Digestive	0.133688
165.1	Cancer of bronchus; lung	523	Gingival and periodontal diseases	Digestive	-0.00168703
165.1	Cancer of bronchus; lung	525	Other diseases of the teeth and supporting structures	Digestive	0.0532121
165.1	Cancer of bronchus; lung	528	Diseases of the oral soft tissues, excluding lesions specific for gingiva and tongue	Digestive	0.262669
165.1	Cancer of bronchus; lung	530	Diseases of esophagus	Digestive	-0.0453468
165.1	Cancer of bronchus; lung	531	Peptic ulcer (excl. esophageal)	Digestive	0.264609
165.1	Cancer of bronchus; lung	535	Gastritis and duodenitis	Digestive	0.218929
165.1	Cancer of bronchus; lung	537	Other disorders of stomach and duodenum	Digestive	0.086291
165.1	Cancer of bronchus; lung	540	Appendiceal conditions	Digestive	-0.0903819
165.1	Cancer of bronchus; lung	550	Abdominal hernia	Digestive	-0.0470469
165.1	Cancer of bronchus; lung	555	Inflammatory bowel disease and other gastroenteritis and colitis	Digestive	-0.125421
165.1	Cancer of bronchus; lung	557	Intestinal malabsorption (non-celiac)	Digestive	-0.182555
165.1	Cancer of bronchus; lung	558	Noninfectious gastroenteritis	Digestive	0.0243802
165.1	Cancer of bronchus; lung	560	Intestinal obstruction without mention of hernia	Digestive	0.105424
165.1	Cancer of bronchus; lung	562	Diverticulosis and diverticulitis	Digestive	-0.000674539
165.1	Cancer of bronchus; lung	563	Constipation	Digestive	0.115368
165.1	Cancer of bronchus; lung	564	Functional digestive disorders	Digestive	-0.129057
165.1	Cancer of bronchus; lung	565	Anal and rectal conditions	Digestive	0.158375
165.1	Cancer of bronchus; lung	568	Other disorders of peritoneum	Digestive	-0.0240726
165.1	Cancer of bronchus; lung	569	Other disorders of intestine	Digestive	0.0660804
165.1	Cancer of bronchus; lung	571	Chronic liver disease and cirrhosis	Digestive	0.0880148
165.1	Cancer of bronchus; lung	573	Other disorders of liver	Digestive	-0.0485912
165.1	Cancer of bronchus; lung	574	Cholelithiasis and cholecystitis	Digestive	-0.0193251
165.1	Cancer of bronchus; lung	575	Other biliary tract disease	Digestive	0.00767015
165.1	Cancer of bronchus; lung	577	Diseases of pancreas	Digestive	0.10493
165.1	Cancer of bronchus; lung	578	Gastrointestinal hemorrhage	Digestive	-0.0889125
165.1	Cancer of bronchus; lung	580	Nephritis; nephrosis; renal sclerosis	Genitourinary	0.283026
165.1	Cancer of bronchus; lung	585	Renal failure	Genitourinary	-0.121809
165.1	Cancer of bronchus; lung	586	Other disorders of the kidney and ureters	Genitourinary	0.101292
165.1	Cancer of bronchus; lung	590	Pyelonephritis	Genitourinary	0.0589852
165.1	Cancer of bronchus; lung	591	Urinary tract infection	Genitourinary	0.0312343
165.1	Cancer of bronchus; lung	592	Cystitis and urethritis	Genitourinary	-0.0870822
165.1	Cancer of bronchus; lung	594	Urinary calculus	Genitourinary	-0.0984997
165.1	Cancer of bronchus; lung	595	Hydronephrosis	Genitourinary	0.0937031
165.1	Cancer of bronchus; lung	596	Other disorders of bladder	Genitourinary	-0.0707254
165.1	Cancer of bronchus; lung	597	Other disorders of urethra and urinary tract	Genitourinary	-0.0256366
165.1	Cancer of bronchus; lung	599	Other symptoms/disorders or the urinary system	Genitourinary	-0.0149215
165.1	Cancer of bronchus; lung	600	Hyperplasia of prostate	Genitourinary	-0.133637
165.1	Cancer of bronchus; lung	601	Inflammatory diseases of prostate	Genitourinary	0.0907267
165.1	Cancer of bronchus; lung	603	Other disorders of testis	Genitourinary	0.0984757
165.1	Cancer of bronchus; lung	604	Disorders of penis	Genitourinary	-0.174543
165.1	Cancer of bronchus; lung	608	Other disorders of male genital organs	Genitourinary	-0.0878647
165.1	Cancer of bronchus; lung	610	Benign mammary dysplasias	Genitourinary	0.211499
165.1	Cancer of bronchus; lung	611	Abnormal findings on mammogram or breast exam	Genitourinary	0.122722
165.1	Cancer of bronchus; lung	613	Other nonmalignant breast conditions	Genitourinary	0.184721
165.1	Cancer of bronchus; lung	614	Inflammatory diseases of female pelvic organs	Genitourinary	0.0923717
165.1	Cancer of bronchus; lung	615	Endometriosis	Genitourinary	-0.1258
165.1	Cancer of bronchus; lung	618	Genital prolapse	Genitourinary	-0.243283
165.1	Cancer of bronchus; lung	619	Noninflammatory female genital disorders	Genitourinary	-0.0405752
165.1	Cancer of bronchus; lung	622	Polyp of female genital organs	Genitourinary	-0.130627
165.1	Cancer of bronchus; lung	623	Hypertrophy of female genital organs	Genitourinary	-0.115301
165.1	Cancer of bronchus; lung	624	Symptoms involving female genital tract	Genitourinary	0.0628644
165.1	Cancer of bronchus; lung	625	Pain and other symptoms associated with female genital organs	Genitourinary	-0.00848729
165.1	Cancer of bronchus; lung	626	Disorders of menstruation and other abnormal bleeding from female genital tract	Genitourinary	0.0321635
165.1	Cancer of bronchus; lung	627	Menopausal and postmenopausal disorders	Genitourinary	-0.12848
165.1	Cancer of bronchus; lung	628	Ovarian cyst	Genitourinary	0.0742323
165.1	Cancer of bronchus; lung	681	Superficial cellulitis and abscess	Dermatologic	0.019813
165.1	Cancer of bronchus; lung	686	Other local infections of skin and subcutaneous tissue	Dermatologic	0.237106
165.1	Cancer of bronchus; lung	689	Disorder of skin and subcutaneous tissue NOS	Dermatologic	-0.00782562
165.1	Cancer of bronchus; lung	696	Psoriasis and related disorders	Dermatologic	0.0899166
165.1	Cancer of bronchus; lung	70	Viral hepatitis	Infectious diseases	0.39841
165.1	Cancer of bronchus; lung	701	Other hypertrophic and atrophic conditions of skin	Dermatologic	0.0302471
165.1	Cancer of bronchus; lung	702	Degenerative skin conditions and other dermatoses	Dermatologic	0.116335
165.1	Cancer of bronchus; lung	703	Diseases of nail, NOS	Dermatologic	0.153739
165.1	Cancer of bronchus; lung	704	Diseases of hair and hair follicles	Dermatologic	-0.0261795
165.1	Cancer of bronchus; lung	706	Diseases of sebaceous glands	Dermatologic	0.406617
165.1	Cancer of bronchus; lung	707	Chronic ulcer of skin	Dermatologic	0.0110641
165.1	Cancer of bronchus; lung	709	Diffuse diseases of connective tissue	Dermatologic	-0.051489
165.1	Cancer of bronchus; lung	714	Rheumatoid arthritis and other inflammatory polyarthropathies	Musculoskeletal	0.34224
165.1	Cancer of bronchus; lung	715	Other inflammatory spondylopathies	Musculoskeletal	0.000410039
165.1	Cancer of bronchus; lung	716	Other arthropathies	Musculoskeletal	0.0348591
165.1	Cancer of bronchus; lung	720	Spinal stenosis	Musculoskeletal	0.0572625
165.1	Cancer of bronchus; lung	721	Spondylosis and allied disorders	Musculoskeletal	0.044179
165.1	Cancer of bronchus; lung	722	Intervertebral disc disorders	Musculoskeletal	0.094792
165.1	Cancer of bronchus; lung	726	Peripheral enthesopathies and allied syndromes	Musculoskeletal	-0.0281183
165.1	Cancer of bronchus; lung	727	Other disorders of synovium, tendon, and bursa	Musculoskeletal	0.0408052
165.1	Cancer of bronchus; lung	728	Disorders of muscle, ligament, and fascia	Musculoskeletal	0.0479193
165.1	Cancer of bronchus; lung	729	Other disorders of soft tissues	Musculoskeletal	0.0611357
165.1	Cancer of bronchus; lung	733	Other disorders of bone and cartilage	Musculoskeletal	0.0485689
165.1	Cancer of bronchus; lung	735	Acquired foot deformities	Musculoskeletal	-0.136049
165.1	Cancer of bronchus; lung	736	Other acquired deformities of limbs	Musculoskeletal	-0.0871083
165.1	Cancer of bronchus; lung	738	Other acquired musculoskeletal deformity	Musculoskeletal	0.0634609
165.1	Cancer of bronchus; lung	740	Osteoarthrosis	Musculoskeletal	-0.0187279
165.1	Cancer of bronchus; lung	741	Symptoms and disorders of the joints	Musculoskeletal	-0.0672505
165.1	Cancer of bronchus; lung	742	Derangement of joint, non-traumatic	Musculoskeletal	-0.148615
165.1	Cancer of bronchus; lung	743	Osteoporosis, osteopenia and pathological fracture	Musculoskeletal	-0.0418274
165.1	Cancer of bronchus; lung	745	Pain in joint	Musculoskeletal	-0.030816
165.1	Cancer of bronchus; lung	760	Back pain	Symptoms	0.116363
165.1	Cancer of bronchus; lung	761	Cervicalgia	Symptoms	-0.0394475
165.1	Cancer of bronchus; lung	764	Sciatica	Symptoms	-0.073016
165.1	Cancer of bronchus; lung	766	Neuralgia, neuritis, and radiculitis NOS	Symptoms	0.0232657
165.1	Cancer of bronchus; lung	771	Musculoskeletal symptoms referable to limbs	Symptoms	-0.0960408
165.1	Cancer of bronchus; lung	773	Pain in limb	Symptoms	0.0628715
165.1	Cancer of bronchus; lung	785	Abdominal pain	Symptoms	-0.116252
165.1	Cancer of bronchus; lung	79	Viral infection	Infectious diseases	-0.351
165.1	Cancer of bronchus; lung	8	Intestinal infection	Infectious diseases	-0.0498823
165.1	Cancer of bronchus; lung	835	Internal derangement of knee	Injuries & poisonings	-0.19085
165.1	Cancer of bronchus; lung	939	Atopic/contact dermatitis due to other or unspecified	Dermatologic	0.0522641
165.1	Cancer of bronchus; lung	994	Sepsis and SIRS	Injuries & poisonings	0.130696
165.1	Cancer of bronchus; lung	Female	Female		0.00937462
165.1	Cancer of bronchus; lung	age_at_2015	Age at Index (2015)		0.0912419
174.1	Breast cancer [female]	(Intercept)			-4.36397
174.1	Breast cancer [female]	112	Candidiasis	Infectious diseases	-0.097136
174.1	Breast cancer [female]	153	Colorectal cancer	Neoplasms	0.0714881
174.1	Breast cancer [female]	172	Skin cancer	Neoplasms	0.110031
174.1	Breast cancer [female]	180	Cervical cancer and dysplasia	Neoplasms	-0.0107226
174.1	Breast cancer [female]	184	Cancer of other female genital organs	Neoplasms	0.0744542
174.1	Breast cancer [female]	189	Cancer of urinary organs (incl. kidney and bladder)	Neoplasms	0.00520001
174.1	Breast cancer [female]	195	Cancer, suspected or other	Neoplasms	0.0408516
174.1	Breast cancer [female]	198	Secondary malignant neoplasm	Neoplasms	0.389404
174.1	Breast cancer [female]	199	Neoplasm of uncertain behavior	Neoplasms	0.132652
174.1	Breast cancer [female]	200	Myeloproliferative disease	Neoplasms	-0.0457705
174.1	Breast cancer [female]	202	Cancer of other lymphoid, histiocytic tissue	Neoplasms	0.244155
174.1	Breast cancer [female]	208	Benign neoplasm of colon	Neoplasms	0.0515567
174.1	Breast cancer [female]	211	Benign neoplasm of other parts of digestive system	Neoplasms	0.116559
174.1	Breast cancer [female]	214	Lipoma	Neoplasms	0.0643322
174.1	Breast cancer [female]	216	Benign neoplasm of skin	Neoplasms	0.164548
174.1	Breast cancer [female]	218	Benign neoplasm of uterus	Neoplasms	0.0850548
174.1	Breast cancer [female]	220	Benign neoplasm of ovary	Neoplasms	0.0625877
174.1	Breast cancer [female]	228	Hemangioma and lymphangioma, any site	Neoplasms	0.0754711
174.1	Breast cancer [female]	229	Benign neoplasm of unspecified sites	Neoplasms	-0.00389057
174.1	Breast cancer [female]	240	Simple and unspecified goiter	Endocrine/metabolic	0.0800452
174.1	Breast cancer [female]	242	Thyrotoxicosis with or without goiter	Endocrine/metabolic	0.0563256
174.1	Breast cancer [female]	244	Hypothyroidism	Endocrine/metabolic	-0.0596187
174.1	Breast cancer [female]	250	Diabetes mellitus	Endocrine/metabolic	0.0121388
174.1	Breast cancer [female]	261	Vitamin deficiency	Endocrine/metabolic	-0.115632
174.1	Breast cancer [female]	272	Disorders of lipoid metabolism	Endocrine/metabolic	0.0102725
174.1	Breast cancer [female]	274	Gout and other crystal arthropathies	Endocrine/metabolic	0.0511027
174.1	Breast cancer [female]	275	Disorders of mineral metabolism	Endocrine/metabolic	0.129875
174.1	Breast cancer [female]	276	Disorders of fluid, electrolyte, and acid-base balance	Endocrine/metabolic	0.0114989
174.1	Breast cancer [female]	278	Overweight, obesity and other hyperalimentation	Endocrine/metabolic	-0.0248089
174.1	Breast cancer [female]	280	Iron deficiency anemias	Hematopoietic	-0.0319367
174.1	Breast cancer [female]	285	Other anemias	Hematopoietic	-0.0828063
174.1	Breast cancer [female]	287	Purpura and other hemorrhagic conditions	Hematopoietic	0.0126637
174.1	Breast cancer [female]	288	Diseases of white blood cells	Hematopoietic	0.0391691
174.1	Breast cancer [female]	289	Other diseases of blood and blood-forming organs	Hematopoietic	0.0950627
174.1	Breast cancer [female]	290	Delirium dementia and amnestic and other cognitive disorders	Mental disorders	0.103254
174.1	Breast cancer [female]	295	Schizophrenia and other psychotic disorders	Mental disorders	0.192384
174.1	Breast cancer [female]	296	Mood disorders	Mental disorders	0.0313968
174.1	Breast cancer [female]	300	Anxiety disorders	Mental disorders	-0.0320812
174.1	Breast cancer [female]	301	Personality disorders	Mental disorders	-0.0861462
174.1	Breast cancer [female]	315	Develomental delays and disorders	Mental disorders	-0.0510335
174.1	Breast cancer [female]	316	Substance addiction and disorders	Mental disorders	-0.141876
174.1	Breast cancer [female]	317	Alcohol-related disorders	Mental disorders	0.241401
174.1	Breast cancer [female]	318	Tobacco use disorder	Mental disorders	0.0228177
174.1	Breast cancer [female]	327	Sleep disorders	Neurological	0.0881929
174.1	Breast cancer [female]	334	Degenerative disease of the spinal cord	Neurological	0.0976445
174.1	Breast cancer [female]	335	Multiple sclerosis	Neurological	0.136522
174.1	Breast cancer [female]	340	Migraine	Neurological	-0.0568565
174.1	Breast cancer [female]	342	Hemiplegia	Neurological	-0.047588
174.1	Breast cancer [female]	345	Epilepsy, recurrent seizures, convulsions	Neurological	-0.115341
174.1	Breast cancer [female]	351	Other peripheral nerve disorders	Neurological	-0.0465565
174.1	Breast cancer [female]	352	Disorders of other cranial nerves	Neurological	0.0203595
174.1	Breast cancer [female]	353	Nerve root and plexus disorders	Neurological	-0.0344914
174.1	Breast cancer [female]	357	Inflammatory and toxic neuropathy	Neurological	-0.013056
174.1	Breast cancer [female]	361	Retinal detachments and defects	Sense organs	0.0686247
174.1	Breast cancer [female]	362	Other retinal disorders	Sense organs	-0.0474373
174.1	Breast cancer [female]	365	Glaucoma	Sense organs	-0.0159909
174.1	Breast cancer [female]	366	Cataract	Sense organs	0.0344615
174.1	Breast cancer [female]	367	Disorders of refraction and accommodation; blindness and low vision	Sense organs	-0.00321113
174.1	Breast cancer [female]	368	Visual disturbances	Sense organs	-0.0508601
174.1	Breast cancer [female]	371	Inflammation of the eye	Sense organs	0.0205706
174.1	Breast cancer [female]	374	Other disorders of eyelids	Sense organs	-0.0145863
174.1	Breast cancer [female]	375	Disorders of lacrimal system	Sense organs	-0.0241915
174.1	Breast cancer [female]	378	Strabismus and other disorders of binocular eye movements	Sense organs	-0.00146083
174.1	Breast cancer [female]	379	Other disorders of eye	Sense organs	0.0759146
174.1	Breast cancer [female]	38	Septicemia	Infectious diseases	0.0291868
174.1	Breast cancer [female]	380	Disorders of external ear	Sense organs	-0.0212156
174.1	Breast cancer [female]	381	Otitis media and Eustachian tube disorders	Sense organs	0.0269925
174.1	Breast cancer [female]	384	Other disorders of tympanic membrane	Sense organs	0.0212599
174.1	Breast cancer [female]	386	Vertiginous syndromes and other disorders of vestibular system	Sense organs	-0.000139974
174.1	Breast cancer [female]	389	Hearing loss	Sense organs	0.0114896
174.1	Breast cancer [female]	394	Rheumatic disease of the heart valves	Circulatory system	-0.0511287
174.1	Breast cancer [female]	395	Heart valve disorders	Circulatory system	0.143368
174.1	Breast cancer [female]	401	Hypertension	Circulatory system	0.0515556
174.1	Breast cancer [female]	41	Bacterial infection NOS	Infectious diseases	-0.00757596
174.1	Breast cancer [female]	411	Ischemic Heart Disease	Circulatory system	-0.0554764
174.1	Breast cancer [female]	414	Other forms of chronic heart disease	Circulatory system	-0.0393637
174.1	Breast cancer [female]	415	Pulmonary heart disease	Circulatory system	0.0641101
174.1	Breast cancer [female]	416	Cardiomegaly	Circulatory system	-0.00592522
174.1	Breast cancer [female]	420	Carditis	Circulatory system	0.0481116
174.1	Breast cancer [female]	425	Cardiomyopathy	Circulatory system	0.0730545
174.1	Breast cancer [female]	426	Cardiac conduction disorders	Circulatory system	0.0410004
174.1	Breast cancer [female]	427	Cardiac dysrhythmias	Circulatory system	0.0737826
174.1	Breast cancer [female]	428	Congestive heart failure; nonhypertensive	Circulatory system	0.057841
174.1	Breast cancer [female]	430	Intracranial hemorrhage	Circulatory system	-0.118228
174.1	Breast cancer [female]	433	Cerebrovascular disease	Circulatory system	0.00330644
174.1	Breast cancer [female]	442	Other aneurysm	Circulatory system	-0.00425317
174.1	Breast cancer [female]	443	Peripheral vascular disease	Circulatory system	0.0335805
174.1	Breast cancer [female]	447	Other disorders of arteries and arterioles	Circulatory system	0.0368534
174.1	Breast cancer [female]	451	Phlebitis and thrombophlebitis	Circulatory system	0.053405
174.1	Breast cancer [female]	454	Varicose veins	Circulatory system	0.0789388
174.1	Breast cancer [female]	455	Hemorrhoids	Circulatory system	-0.0122099
174.1	Breast cancer [female]	458	Hypotension	Circulatory system	-0.0549793
174.1	Breast cancer [female]	465	Acute upper respiratory infections of multiple or unspecified sites	Respiratory	0.0578019
174.1	Breast cancer [female]	470	Septal Deviations/Turbinate Hypertrophy	Respiratory	0.0416624
174.1	Breast cancer [female]	471	Nasal polyps	Respiratory	-0.0452798
174.1	Breast cancer [female]	473	Diseases of the larynx and vocal cords	Respiratory	0.0252724
174.1	Breast cancer [female]	474	Acute and chronic tonsillitis	Respiratory	-0.0255649
174.1	Breast cancer [female]	475	Chronic sinusitis	Respiratory	-0.0563957
174.1	Breast cancer [female]	476	Allergic rhinitis	Respiratory	-0.00695565
174.1	Breast cancer [female]	479	Other upper respiratory disease	Respiratory	-0.019043
174.1	Breast cancer [female]	480	Pneumonia	Respiratory	0.0442546
174.1	Breast cancer [female]	495	Asthma	Respiratory	-0.0139469
174.1	Breast cancer [female]	496	Chronic airway obstruction	Respiratory	0.0277764
174.1	Breast cancer [female]	506	Empyema and pneumothorax	Respiratory	-0.0571453
174.1	Breast cancer [female]	507	Pleurisy; pleural effusion	Respiratory	0.0651917
174.1	Breast cancer [female]	508	Pulmonary collapse; interstitial and compensatory emphysema	Respiratory	0.0923679
174.1	Breast cancer [female]	509	Respiratory failure, insufficiency, arrest	Respiratory	0.0984278
174.1	Breast cancer [female]	512	Other symptoms of respiratory system	Respiratory	-0.0111166
174.1	Breast cancer [female]	519	Other diseases of respiratory system, not elsewhere classified	Respiratory	0.0482243
174.1	Breast cancer [female]	520	Disorders of tooth development	Digestive	-0.013479
174.1	Breast cancer [female]	521	Diseases of hard tissues of teeth	Digestive	-0.0830881
174.1	Breast cancer [female]	522	Diseases of pulp and periapical tissues	Digestive	0.00663489
174.1	Breast cancer [female]	523	Gingival and periodontal diseases	Digestive	-0.00525805
174.1	Breast cancer [female]	525	Other diseases of the teeth and supporting structures	Digestive	0.00522382
174.1	Breast cancer [female]	528	Diseases of the oral soft tissues, excluding lesions specific for gingiva and tongue	Digestive	-0.0590072
174.1	Breast cancer [female]	530	Diseases of esophagus	Digestive	-0.00833804
174.1	Breast cancer [female]	531	Peptic ulcer (excl. esophageal)	Digestive	0.015546
174.1	Breast cancer [female]	535	Gastritis and duodenitis	Digestive	-0.0244172
174.1	Breast cancer [female]	537	Other disorders of stomach and duodenum	Digestive	-0.0280683
174.1	Breast cancer [female]	540	Appendiceal conditions	Digestive	0.0370861
174.1	Breast cancer [female]	550	Abdominal hernia	Digestive	0.0235045
174.1	Breast cancer [female]	555	Inflammatory bowel disease and other gastroenteritis and colitis	Digestive	0.00905888
174.1	Breast cancer [female]	557	Intestinal malabsorption (non-celiac)	Digestive	-0.163777
174.1	Breast cancer [female]	558	Noninfectious gastroenteritis	Digestive	-0.0273453
174.1	Breast cancer [female]	560	Intestinal obstruction without mention of hernia	Digestive	0.0330616
174.1	Breast cancer [female]	562	Diverticulosis and diverticulitis	Digestive	0.0486857
174.1	Breast cancer [female]	563	Constipation	Digestive	-0.0100254
174.1	Breast cancer [female]	564	Functional digestive disorders	Digestive	-0.0124451
174.1	Breast cancer [female]	565	Anal and rectal conditions	Digestive	0.0398162
174.1	Breast cancer [female]	568	Other disorders of peritoneum	Digestive	-0.0664628
174.1	Breast cancer [female]	569	Other disorders of intestine	Digestive	0.0186371
174.1	Breast cancer [female]	571	Chronic liver disease and cirrhosis	Digestive	0.114356
174.1	Breast cancer [female]	573	Other disorders of liver	Digestive	-0.0302585
174.1	Breast cancer [female]	574	Cholelithiasis and cholecystitis	Digestive	-0.0107145
174.1	Breast cancer [female]	575	Other biliary tract disease	Digestive	0.0348004
174.1	Breast cancer [female]	577	Diseases of pancreas	Digestive	-0.00279161
174.1	Breast cancer [female]	578	Gastrointestinal hemorrhage	Digestive	-0.00647876
174.1	Breast cancer [female]	580	Nephritis; nephrosis; renal sclerosis	Genitourinary	0.0485799
174.1	Breast cancer [female]	585	Renal failure	Genitourinary	0.008964
174.1	Breast cancer [female]	586	Other disorders of the kidney and ureters	Genitourinary	-0.0113881
174.1	Breast cancer [female]	590	Pyelonephritis	Genitourinary	0.0256874
174.1	Breast cancer [female]	591	Urinary tract infection	Genitourinary	0.00297621
174.1	Breast cancer [female]	592	Cystitis and urethritis	Genitourinary	0.00174744
174.1	Breast cancer [female]	594	Urinary calculus	Genitourinary	-0.00368234
174.1	Breast cancer [female]	595	Hydronephrosis	Genitourinary	0.0338227
174.1	Breast cancer [female]	596	Other disorders of bladder	Genitourinary	0.0564619
174.1	Breast cancer [female]	597	Other disorders of urethra and urinary tract	Genitourinary	-0.0227109
174.1	Breast cancer [female]	599	Other symptoms/disorders or the urinary system	Genitourinary	0.0204556
174.1	Breast cancer [female]	610	Benign mammary dysplasias	Genitourinary	0.423985
174.1	Breast cancer [female]	611	Abnormal findings on mammogram or breast exam	Genitourinary	0.362665
174.1	Breast cancer [female]	613	Other nonmalignant breast conditions	Genitourinary	0.214755
174.1	Breast cancer [female]	614	Inflammatory diseases of female pelvic organs	Genitourinary	-0.0464397
174.1	Breast cancer [female]	615	Endometriosis	Genitourinary	-0.0360311
174.1	Breast cancer [female]	618	Genital prolapse	Genitourinary	-0.0557736
174.1	Breast cancer [female]	619	Noninflammatory female genital disorders	Genitourinary	0.0060353
174.1	Breast cancer [female]	622	Polyp of female genital organs	Genitourinary	0.118876
174.1	Breast cancer [female]	623	Hypertrophy of female genital organs	Genitourinary	0.0113562
174.1	Breast cancer [female]	624	Symptoms involving female genital tract	Genitourinary	-0.00193629
174.1	Breast cancer [female]	625	Pain and other symptoms associated with female genital organs	Genitourinary	-0.0607782
174.1	Breast cancer [female]	626	Disorders of menstruation and other abnormal bleeding from female genital tract	Genitourinary	0.0176959
174.1	Breast cancer [female]	627	Menopausal and postmenopausal disorders	Genitourinary	0.0262839
174.1	Breast cancer [female]	628	Ovarian cyst	Genitourinary	-0.0659191
174.1	Breast cancer [female]	681	Superficial cellulitis and abscess	Dermatologic	0.0137789
174.1	Breast cancer [female]	686	Other local infections of skin and subcutaneous tissue	Dermatologic	-0.0199243
174.1	Breast cancer [female]	689	Disorder of skin and subcutaneous tissue NOS	Dermatologic	0.0374321
174.1	Breast cancer [female]	696	Psoriasis and related disorders	Dermatologic	-0.0550411
174.1	Breast cancer [female]	70	Viral hepatitis	Infectious diseases	0.00398437
174.1	Breast cancer [female]	701	Other hypertrophic and atrophic conditions of skin	Dermatologic	-0.0325933
174.1	Breast cancer [female]	702	Degenerative skin conditions and other dermatoses	Dermatologic	-0.00968681
174.1	Breast cancer [female]	703	Diseases of nail, NOS	Dermatologic	-0.0361901
174.1	Breast cancer [female]	704	Diseases of hair and hair follicles	Dermatologic	0.0104984
174.1	Breast cancer [female]	706	Diseases of sebaceous glands	Dermatologic	0.0834278
174.1	Breast cancer [female]	707	Chronic ulcer of skin	Dermatologic	0.228858
174.1	Breast cancer [female]	709	Diffuse diseases of connective tissue	Dermatologic	-0.0787392
174.1	Breast cancer [female]	714	Rheumatoid arthritis and other inflammatory polyarthropathies	Musculoskeletal	-0.120126
174.1	Breast cancer [female]	715	Other inflammatory spondylopathies	Musculoskeletal	-0.00844229
174.1	Breast cancer [female]	716	Other arthropathies	Musculoskeletal	0.0336613
174.1	Breast cancer [female]	720	Spinal stenosis	Musculoskeletal	-0.0232649
174.1	Breast cancer [female]	721	Spondylosis and allied disorders	Musculoskeletal	-0.02184
174.1	Breast cancer [female]	722	Intervertebral disc disorders	Musculoskeletal	-0.00176305
174.1	Breast cancer [female]	726	Peripheral enthesopathies and allied syndromes	Musculoskeletal	0.005168
174.1	Breast cancer [female]	727	Other disorders of synovium, tendon, and bursa	Musculoskeletal	-0.0128172
174.1	Breast cancer [female]	728	Disorders of muscle, ligament, and fascia	Musculoskeletal	-0.00792791
174.1	Breast cancer [female]	729	Other disorders of soft tissues	Musculoskeletal	0.0220014
174.1	Breast cancer [female]	733	Other disorders of bone and cartilage	Musculoskeletal	-0.0181855
174.1	Breast cancer [female]	735	Acquired foot deformities	Musculoskeletal	-0.0653802
174.1	Breast cancer [female]	736	Other acquired deformities of limbs	Musculoskeletal	-0.0287695
174.1	Breast cancer [female]	738	Other acquired musculoskeletal deformity	Musculoskeletal	-0.0362654
174.1	Breast cancer [female]	740	Osteoarthrosis	Musculoskeletal	-0.005742
174.1	Breast cancer [female]	741	Symptoms and disorders of the joints	Musculoskeletal	-0.0419861
174.1	Breast cancer [female]	742	Derangement of joint, non-traumatic	Musculoskeletal	0.0706261
174.1	Breast cancer [female]	743	Osteoporosis, osteopenia and pathological fracture	Musculoskeletal	-0.16112
174.1	Breast cancer [female]	745	Pain in joint	Musculoskeletal	0.0209595
174.1	Breast cancer [female]	760	Back pain	Symptoms	-0.00942747
174.1	Breast cancer [female]	761	Cervicalgia	Symptoms	-0.0541764
174.1	Breast cancer [female]	764	Sciatica	Symptoms	-0.0116898
174.1	Breast cancer [female]	766	Neuralgia, neuritis, and radiculitis NOS	Symptoms	-0.0614039
174.1	Breast cancer [female]	771	Musculoskeletal symptoms referable to limbs	Symptoms	-0.049144
174.1	Breast cancer [female]	773	Pain in limb	Symptoms	0.0131087
174.1	Breast cancer [female]	785	Abdominal pain	Symptoms	-0.0242205
174.1	Breast cancer [female]	79	Viral infection	Infectious diseases	0.0956413
174.1	Breast cancer [female]	8	Intestinal infection	Infectious diseases	-0.0306195
174.1	Breast cancer [female]	835	Internal derangement of knee	Injuries & poisonings	0.00331278
174.1	Breast cancer [female]	939	Atopic/contact dermatitis due to other or unspecified	Dermatologic	0.0168838
174.1	Breast cancer [female]	994	Sepsis and SIRS	Injuries & poisonings	0.0327708
174.1	Breast cancer [female]	age_at_2015	Age at Index (2015)		0.0165417
174.11	Malignant neoplasm of female breast	(Intercept)			-4.58676
174.11	Malignant neoplasm of female breast	112	Candidiasis	Infectious diseases	-0.117146
174.11	Malignant neoplasm of female breast	153	Colorectal cancer	Neoplasms	0.101121
174.11	Malignant neoplasm of female breast	172	Skin cancer	Neoplasms	0.114058
174.11	Malignant neoplasm of female breast	180	Cervical cancer and dysplasia	Neoplasms	-0.039996
174.11	Malignant neoplasm of female breast	184	Cancer of other female genital organs	Neoplasms	0.099109
174.11	Malignant neoplasm of female breast	189	Cancer of urinary organs (incl. kidney and bladder)	Neoplasms	0.0407129
174.11	Malignant neoplasm of female breast	195	Cancer, suspected or other	Neoplasms	0.303444
174.11	Malignant neoplasm of female breast	198	Secondary malignant neoplasm	Neoplasms	0.328402
174.11	Malignant neoplasm of female breast	199	Neoplasm of uncertain behavior	Neoplasms	0.155396
174.11	Malignant neoplasm of female breast	200	Myeloproliferative disease	Neoplasms	-0.0498184
174.11	Malignant neoplasm of female breast	202	Cancer of other lymphoid, histiocytic tissue	Neoplasms	0.342302
174.11	Malignant neoplasm of female breast	208	Benign neoplasm of colon	Neoplasms	0.0485021
174.11	Malignant neoplasm of female breast	211	Benign neoplasm of other parts of digestive system	Neoplasms	0.100747
174.11	Malignant neoplasm of female breast	214	Lipoma	Neoplasms	0.0943585
174.11	Malignant neoplasm of female breast	216	Benign neoplasm of skin	Neoplasms	0.185902
174.11	Malignant neoplasm of female breast	218	Benign neoplasm of uterus	Neoplasms	0.0904845
174.11	Malignant neoplasm of female breast	220	Benign neoplasm of ovary	Neoplasms	0.114403
174.11	Malignant neoplasm of female breast	228	Hemangioma and lymphangioma, any site	Neoplasms	0.121757
174.11	Malignant neoplasm of female breast	229	Benign neoplasm of unspecified sites	Neoplasms	0.01651
174.11	Malignant neoplasm of female breast	240	Simple and unspecified goiter	Endocrine/metabolic	0.136317
174.11	Malignant neoplasm of female breast	242	Thyrotoxicosis with or without goiter	Endocrine/metabolic	0.0388465
174.11	Malignant neoplasm of female breast	244	Hypothyroidism	Endocrine/metabolic	-0.0650835
174.11	Malignant neoplasm of female breast	250	Diabetes mellitus	Endocrine/metabolic	0.0211263
174.11	Malignant neoplasm of female breast	261	Vitamin deficiency	Endocrine/metabolic	-0.165344
174.11	Malignant neoplasm of female breast	272	Disorders of lipoid metabolism	Endocrine/metabolic	0.00164167
174.11	Malignant neoplasm of female breast	274	Gout and other crystal arthropathies	Endocrine/metabolic	0.0988993
174.11	Malignant neoplasm of female breast	275	Disorders of mineral metabolism	Endocrine/metabolic	0.098262
174.11	Malignant neoplasm of female breast	276	Disorders of fluid, electrolyte, and acid-base balance	Endocrine/metabolic	0.0218423
174.11	Malignant neoplasm of female breast	278	Overweight, obesity and other hyperalimentation	Endocrine/metabolic	-0.0307581
174.11	Malignant neoplasm of female breast	280	Iron deficiency anemias	Hematopoietic	-0.0286975
174.11	Malignant neoplasm of female breast	285	Other anemias	Hematopoietic	-0.0990351
174.11	Malignant neoplasm of female breast	287	Purpura and other hemorrhagic conditions	Hematopoietic	0.0291921
174.11	Malignant neoplasm of female breast	288	Diseases of white blood cells	Hematopoietic	-0.014034
174.11	Malignant neoplasm of female breast	289	Other diseases of blood and blood-forming organs	Hematopoietic	0.162455
174.11	Malignant neoplasm of female breast	290	Delirium dementia and amnestic and other cognitive disorders	Mental disorders	0.143564
174.11	Malignant neoplasm of female breast	295	Schizophrenia and other psychotic disorders	Mental disorders	0.218164
174.11	Malignant neoplasm of female breast	296	Mood disorders	Mental disorders	0.0100407
174.11	Malignant neoplasm of female breast	300	Anxiety disorders	Mental disorders	-0.0247879
174.11	Malignant neoplasm of female breast	301	Personality disorders	Mental disorders	-0.0569833
174.11	Malignant neoplasm of female breast	315	Develomental delays and disorders	Mental disorders	-0.0791671
174.11	Malignant neoplasm of female breast	316	Substance addiction and disorders	Mental disorders	-0.197339
174.11	Malignant neoplasm of female breast	317	Alcohol-related disorders	Mental disorders	0.312401
174.11	Malignant neoplasm of female breast	318	Tobacco use disorder	Mental disorders	-0.00336421
174.11	Malignant neoplasm of female breast	327	Sleep disorders	Neurological	0.146312
174.11	Malignant neoplasm of female breast	334	Degenerative disease of the spinal cord	Neurological	0.104622
174.11	Malignant neoplasm of female breast	335	Multiple sclerosis	Neurological	0.17467
174.11	Malignant neoplasm of female breast	340	Migraine	Neurological	-0.034384
174.11	Malignant neoplasm of female breast	342	Hemiplegia	Neurological	-0.078644
174.11	Malignant neoplasm of female breast	345	Epilepsy, recurrent seizures, convulsions	Neurological	-0.140009
174.11	Malignant neoplasm of female breast	351	Other peripheral nerve disorders	Neurological	-0.0464925
174.11	Malignant neoplasm of female breast	352	Disorders of other cranial nerves	Neurological	0.0520499
174.11	Malignant neoplasm of female breast	353	Nerve root and plexus disorders	Neurological	-0.0335155
174.11	Malignant neoplasm of female breast	357	Inflammatory and toxic neuropathy	Neurological	0.0187985
174.11	Malignant neoplasm of female breast	361	Retinal detachments and defects	Sense organs	0.158201
174.11	Malignant neoplasm of female breast	362	Other retinal disorders	Sense organs	-0.0506049
174.11	Malignant neoplasm of female breast	365	Glaucoma	Sense organs	-0.0227297
174.11	Malignant neoplasm of female breast	366	Cataract	Sense organs	0.0474485
174.11	Malignant neoplasm of female breast	367	Disorders of refraction and accommodation; blindness and low vision	Sense organs	0.0531864
174.11	Malignant neoplasm of female breast	368	Visual disturbances	Sense organs	-0.0540629
174.11	Malignant neoplasm of female breast	371	Inflammation of the eye	Sense organs	0.0237011
174.11	Malignant neoplasm of female breast	374	Other disorders of eyelids	Sense organs	0.0132166
174.11	Malignant neoplasm of female breast	375	Disorders of lacrimal system	Sense organs	-0.0694132
174.11	Malignant neoplasm of female breast	378	Strabismus and other disorders of binocular eye movements	Sense organs	0.0115993
174.11	Malignant neoplasm of female breast	379	Other disorders of eye	Sense organs	0.0479733
174.11	Malignant neoplasm of female breast	38	Septicemia	Infectious diseases	-0.0246644
174.11	Malignant neoplasm of female breast	380	Disorders of external ear	Sense organs	0.0207177
174.11	Malignant neoplasm of female breast	381	Otitis media and Eustachian tube disorders	Sense organs	0.0366507
174.11	Malignant neoplasm of female breast	384	Other disorders of tympanic membrane	Sense organs	-0.0143697
174.11	Malignant neoplasm of female breast	386	Vertiginous syndromes and other disorders of vestibular system	Sense organs	-0.0683485
174.11	Malignant neoplasm of female breast	389	Hearing loss	Sense organs	0.00354303
174.11	Malignant neoplasm of female breast	394	Rheumatic disease of the heart valves	Circulatory system	0.0385041
174.11	Malignant neoplasm of female breast	395	Heart valve disorders	Circulatory system	0.0664163
174.11	Malignant neoplasm of female breast	401	Hypertension	Circulatory system	0.0632143
174.11	Malignant neoplasm of female breast	41	Bacterial infection NOS	Infectious diseases	0.00143632
174.11	Malignant neoplasm of female breast	411	Ischemic Heart Disease	Circulatory system	-0.0513295
174.11	Malignant neoplasm of female breast	414	Other forms of chronic heart disease	Circulatory system	0.043745
174.11	Malignant neoplasm of female breast	415	Pulmonary heart disease	Circulatory system	0.0628972
174.11	Malignant neoplasm of female breast	416	Cardiomegaly	Circulatory system	-0.00869027
174.11	Malignant neoplasm of female breast	420	Carditis	Circulatory system	0.055
174.11	Malignant neoplasm of female breast	425	Cardiomyopathy	Circulatory system	0.0886768
174.11	Malignant neoplasm of female breast	426	Cardiac conduction disorders	Circulatory system	0.0238128
174.11	Malignant neoplasm of female breast	427	Cardiac dysrhythmias	Circulatory system	0.0814505
174.11	Malignant neoplasm of female breast	428	Congestive heart failure; nonhypertensive	Circulatory system	0.0179301
174.11	Malignant neoplasm of female breast	430	Intracranial hemorrhage	Circulatory system	-0.179071
174.11	Malignant neoplasm of female breast	433	Cerebrovascular disease	Circulatory system	0.0151112
174.11	Malignant neoplasm of female breast	442	Other aneurysm	Circulatory system	-0.090974
174.11	Malignant neoplasm of female breast	443	Peripheral vascular disease	Circulatory system	0.0829858
174.11	Malignant neoplasm of female breast	447	Other disorders of arteries and arterioles	Circulatory system	-0.0307582
174.11	Malignant neoplasm of female breast	451	Phlebitis and thrombophlebitis	Circulatory system	0.0374016
174.11	Malignant neoplasm of female breast	454	Varicose veins	Circulatory system	0.10286
174.11	Malignant neoplasm of female breast	455	Hemorrhoids	Circulatory system	0.000455044
174.11	Malignant neoplasm of female breast	458	Hypotension	Circulatory system	-0.0550473
174.11	Malignant neoplasm of female breast	465	Acute upper respiratory infections of multiple or unspecified sites	Respiratory	0.0722441
174.11	Malignant neoplasm of female breast	470	Septal Deviations/Turbinate Hypertrophy	Respiratory	0.027067
174.11	Malignant neoplasm of female breast	471	Nasal polyps	Respiratory	-0.0144802
174.11	Malignant neoplasm of female breast	473	Diseases of the larynx and vocal cords	Respiratory	0.0141349
174.11	Malignant neoplasm of female breast	474	Acute and chronic tonsillitis	Respiratory	-0.0352999
174.11	Malignant neoplasm of female breast	475	Chronic sinusitis	Respiratory	-0.0944379
174.11	Malignant neoplasm of female breast	476	Allergic rhinitis	Respiratory	0.0232105
174.11	Malignant neoplasm of female breast	479	Other upper respiratory disease	Respiratory	-0.0358564
174.11	Malignant neoplasm of female breast	480	Pneumonia	Respiratory	0.0741428
174.11	Malignant neoplasm of female breast	495	Asthma	Respiratory	-0.0140816
174.11	Malignant neoplasm of female breast	496	Chronic airway obstruction	Respiratory	0.0339737
174.11	Malignant neoplasm of female breast	506	Empyema and pneumothorax	Respiratory	-0.0511943
174.11	Malignant neoplasm of female breast	507	Pleurisy; pleural effusion	Respiratory	0.108849
174.11	Malignant neoplasm of female breast	508	Pulmonary collapse; interstitial and compensatory emphysema	Respiratory	0.0169701
174.11	Malignant neoplasm of female breast	509	Respiratory failure, insufficiency, arrest	Respiratory	0.179117
174.11	Malignant neoplasm of female breast	512	Other symptoms of respiratory system	Respiratory	0.0278826
174.11	Malignant neoplasm of female breast	519	Other diseases of respiratory system, not elsewhere classified	Respiratory	0.0453532
174.11	Malignant neoplasm of female breast	520	Disorders of tooth development	Digestive	-0.0381543
174.11	Malignant neoplasm of female breast	521	Diseases of hard tissues of teeth	Digestive	-0.0824374
174.11	Malignant neoplasm of female breast	522	Diseases of pulp and periapical tissues	Digestive	0.000140037
174.11	Malignant neoplasm of female breast	523	Gingival and periodontal diseases	Digestive	-0.0165056
174.11	Malignant neoplasm of female breast	525	Other diseases of the teeth and supporting structures	Digestive	0.0266756
174.11	Malignant neoplasm of female breast	528	Diseases of the oral soft tissues, excluding lesions specific for gingiva and tongue	Digestive	-0.104194
174.11	Malignant neoplasm of female breast	530	Diseases of esophagus	Digestive	-0.0206034
174.11	Malignant neoplasm of female breast	531	Peptic ulcer (excl. esophageal)	Digestive	0.0340535
174.11	Malignant neoplasm of female breast	535	Gastritis and duodenitis	Digestive	-0.056407
174.11	Malignant neoplasm of female breast	537	Other disorders of stomach and duodenum	Digestive	-0.0137069
174.11	Malignant neoplasm of female breast	540	Appendiceal conditions	Digestive	0.0344456
174.11	Malignant neoplasm of female breast	550	Abdominal hernia	Digestive	0.043151
174.11	Malignant neoplasm of female breast	555	Inflammatory bowel disease and other gastroenteritis and colitis	Digestive	-0.0154884
174.11	Malignant neoplasm of female breast	557	Intestinal malabsorption (non-celiac)	Digestive	-0.188193
174.11	Malignant neoplasm of female breast	558	Noninfectious gastroenteritis	Digestive	-0.0282034
174.11	Malignant neoplasm of female breast	560	Intestinal obstruction without mention of hernia	Digestive	0.0170581
174.11	Malignant neoplasm of female breast	562	Diverticulosis and diverticulitis	Digestive	0.0615642
174.11	Malignant neoplasm of female breast	563	Constipation	Digestive	-0.000753299
174.11	Malignant neoplasm of female breast	564	Functional digestive disorders	Digestive	-0.0190196
174.11	Malignant neoplasm of female breast	565	Anal and rectal conditions	Digestive	0.0457582
174.11	Malignant neoplasm of female breast	568	Other disorders of peritoneum	Digestive	-0.0936328
174.11	Malignant neoplasm of female breast	569	Other disorders of intestine	Digestive	0.0214992
174.11	Malignant neoplasm of female breast	571	Chronic liver disease and cirrhosis	Digestive	0.0877821
174.11	Malignant neoplasm of female breast	573	Other disorders of liver	Digestive	0.0497059
174.11	Malignant neoplasm of female breast	574	Cholelithiasis and cholecystitis	Digestive	-0.0157397
174.11	Malignant neoplasm of female breast	575	Other biliary tract disease	Digestive	0.0325945
174.11	Malignant neoplasm of female breast	577	Diseases of pancreas	Digestive	0.0120459
174.11	Malignant neoplasm of female breast	578	Gastrointestinal hemorrhage	Digestive	-0.0188044
174.11	Malignant neoplasm of female breast	580	Nephritis; nephrosis; renal sclerosis	Genitourinary	0.0985257
174.11	Malignant neoplasm of female breast	585	Renal failure	Genitourinary	0.0187985
174.11	Malignant neoplasm of female breast	586	Other disorders of the kidney and ureters	Genitourinary	-0.010672
174.11	Malignant neoplasm of female breast	590	Pyelonephritis	Genitourinary	0.0171446
174.11	Malignant neoplasm of female breast	591	Urinary tract infection	Genitourinary	-0.0115096
174.11	Malignant neoplasm of female breast	592	Cystitis and urethritis	Genitourinary	0.0383289
174.11	Malignant neoplasm of female breast	594	Urinary calculus	Genitourinary	-0.0185343
174.11	Malignant neoplasm of female breast	595	Hydronephrosis	Genitourinary	-0.0257094
174.11	Malignant neoplasm of female breast	596	Other disorders of bladder	Genitourinary	0.0512363
174.11	Malignant neoplasm of female breast	597	Other disorders of urethra and urinary tract	Genitourinary	0.0288513
174.11	Malignant neoplasm of female breast	599	Other symptoms/disorders or the urinary system	Genitourinary	0.0478641
174.11	Malignant neoplasm of female breast	610	Benign mammary dysplasias	Genitourinary	0.477724
174.11	Malignant neoplasm of female breast	611	Abnormal findings on mammogram or breast exam	Genitourinary	0.400476
174.11	Malignant neoplasm of female breast	613	Other nonmalignant breast conditions	Genitourinary	0.313295
174.11	Malignant neoplasm of female breast	614	Inflammatory diseases of female pelvic organs	Genitourinary	-0.0506541
174.11	Malignant neoplasm of female breast	615	Endometriosis	Genitourinary	-0.0222204
174.11	Malignant neoplasm of female breast	618	Genital prolapse	Genitourinary	-0.0752882
174.11	Malignant neoplasm of female breast	619	Noninflammatory female genital disorders	Genitourinary	0.0200874
174.11	Malignant neoplasm of female breast	622	Polyp of female genital organs	Genitourinary	0.115753
174.11	Malignant neoplasm of female breast	623	Hypertrophy of female genital organs	Genitourinary	0.0168841
174.11	Malignant neoplasm of female breast	624	Symptoms involving female genital tract	Genitourinary	-0.0136303
174.11	Malignant neoplasm of female breast	625	Pain and other symptoms associated with female genital organs	Genitourinary	-0.0788653
174.11	Malignant neoplasm of female breast	626	Disorders of menstruation and other abnormal bleeding from female genital tract	Genitourinary	0.0235617
174.11	Malignant neoplasm of female breast	627	Menopausal and postmenopausal disorders	Genitourinary	0.0509849
174.11	Malignant neoplasm of female breast	628	Ovarian cyst	Genitourinary	-0.0838716
174.11	Malignant neoplasm of female breast	681	Superficial cellulitis and abscess	Dermatologic	0.0214439
174.11	Malignant neoplasm of female breast	686	Other local infections of skin and subcutaneous tissue	Dermatologic	-0.0358298
174.11	Malignant neoplasm of female breast	689	Disorder of skin and subcutaneous tissue NOS	Dermatologic	0.0605262
174.11	Malignant neoplasm of female breast	696	Psoriasis and related disorders	Dermatologic	-0.0666126
174.11	Malignant neoplasm of female breast	70	Viral hepatitis	Infectious diseases	-0.0505206
174.11	Malignant neoplasm of female breast	701	Other hypertrophic and atrophic conditions of skin	Dermatologic	-0.0368617
174.11	Malignant neoplasm of female breast	702	Degenerative skin conditions and other dermatoses	Dermatologic	-0.00966052
174.11	Malignant neoplasm of female breast	703	Diseases of nail, NOS	Dermatologic	0.0174697
174.11	Malignant neoplasm of female breast	704	Diseases of hair and hair follicles	Dermatologic	-0.0112295
174.11	Malignant neoplasm of female breast	706	Diseases of sebaceous glands	Dermatologic	0.140505
174.11	Malignant neoplasm of female breast	707	Chronic ulcer of skin	Dermatologic	0.235307
174.11	Malignant neoplasm of female breast	709	Diffuse diseases of connective tissue	Dermatologic	-0.121587
174.11	Malignant neoplasm of female breast	714	Rheumatoid arthritis and other inflammatory polyarthropathies	Musculoskeletal	-0.172369
174.11	Malignant neoplasm of female breast	715	Other inflammatory spondylopathies	Musculoskeletal	0.0473538
174.11	Malignant neoplasm of female breast	716	Other arthropathies	Musculoskeletal	0.0559741
174.11	Malignant neoplasm of female breast	720	Spinal stenosis	Musculoskeletal	-0.0415601
174.11	Malignant neoplasm of female breast	721	Spondylosis and allied disorders	Musculoskeletal	-0.0292727
174.11	Malignant neoplasm of female breast	722	Intervertebral disc disorders	Musculoskeletal	-0.000628362
174.11	Malignant neoplasm of female breast	726	Peripheral enthesopathies and allied syndromes	Musculoskeletal	0.0171497
174.11	Malignant neoplasm of female breast	727	Other disorders of synovium, tendon, and bursa	Musculoskeletal	-0.0340564
174.11	Malignant neoplasm of female breast	728	Disorders of muscle, ligament, and fascia	Musculoskeletal	-0.0149343
174.11	Malignant neoplasm of female breast	729	Other disorders of soft tissues	Musculoskeletal	-0.0186085
174.11	Malignant neoplasm of female breast	733	Other disorders of bone and cartilage	Musculoskeletal	0.00335843
174.11	Malignant neoplasm of female breast	735	Acquired foot deformities	Musculoskeletal	-0.0626968
174.11	Malignant neoplasm of female breast	736	Other acquired deformities of limbs	Musculoskeletal	0.0497206
174.11	Malignant neoplasm of female breast	738	Other acquired musculoskeletal deformity	Musculoskeletal	-0.0480899
174.11	Malignant neoplasm of female breast	740	Osteoarthrosis	Musculoskeletal	-0.0174213
174.11	Malignant neoplasm of female breast	741	Symptoms and disorders of the joints	Musculoskeletal	-0.0544489
174.11	Malignant neoplasm of female breast	742	Derangement of joint, non-traumatic	Musculoskeletal	0.0757396
174.11	Malignant neoplasm of female breast	743	Osteoporosis, osteopenia and pathological fracture	Musculoskeletal	-0.195078
174.11	Malignant neoplasm of female breast	745	Pain in joint	Musculoskeletal	0.0255485
174.11	Malignant neoplasm of female breast	760	Back pain	Symptoms	-0.0177706
174.11	Malignant neoplasm of female breast	761	Cervicalgia	Symptoms	-0.109232
174.11	Malignant neoplasm of female breast	764	Sciatica	Symptoms	-0.00371883
174.11	Malignant neoplasm of female breast	766	Neuralgia, neuritis, and radiculitis NOS	Symptoms	-0.0113674
174.11	Malignant neoplasm of female breast	771	Musculoskeletal symptoms referable to limbs	Symptoms	0.00759697
174.11	Malignant neoplasm of female breast	773	Pain in limb	Symptoms	0.0125225
174.11	Malignant neoplasm of female breast	785	Abdominal pain	Symptoms	-0.0527474
174.11	Malignant neoplasm of female breast	79	Viral infection	Infectious diseases	0.107856
174.11	Malignant neoplasm of female breast	8	Intestinal infection	Infectious diseases	-0.0181557
174.11	Malignant neoplasm of female breast	835	Internal derangement of knee	Injuries & poisonings	-0.0126866
174.11	Malignant neoplasm of female breast	939	Atopic/contact dermatitis due to other or unspecified	Dermatologic	0.0252282
174.11	Malignant neoplasm of female breast	994	Sepsis and SIRS	Injuries & poisonings	0.177962
174.11	Malignant neoplasm of female breast	age_at_2015	Age at Index (2015)		0.0197632
185	Cancer of prostate	(Intercept)			-9.30975
185	Cancer of prostate	112	Candidiasis	Infectious diseases	0.0216077
185	Cancer of prostate	153	Colorectal cancer	Neoplasms	-0.00447034
185	Cancer of prostate	172	Skin cancer	Neoplasms	0.115711
185	Cancer of prostate	174	Breast cancer	Neoplasms	0.350489
185	Cancer of prostate	189	Cancer of urinary organs (incl. kidney and bladder)	Neoplasms	0.196524
185	Cancer of prostate	195	Cancer, suspected or other	Neoplasms	0.105559
185	Cancer of prostate	198	Secondary malignant neoplasm	Neoplasms	0.0776219
185	Cancer of prostate	199	Neoplasm of uncertain behavior	Neoplasms	-0.00967068
185	Cancer of prostate	200	Myeloproliferative disease	Neoplasms	0.136764
185	Cancer of prostate	202	Cancer of other lymphoid, histiocytic tissue	Neoplasms	0.130688
185	Cancer of prostate	208	Benign neoplasm of colon	Neoplasms	0.131994
185	Cancer of prostate	211	Benign neoplasm of other parts of digestive system	Neoplasms	0.153338
185	Cancer of prostate	214	Lipoma	Neoplasms	0.124388
185	Cancer of prostate	216	Benign neoplasm of skin	Neoplasms	0.10524
185	Cancer of prostate	228	Hemangioma and lymphangioma, any site	Neoplasms	0.147625
185	Cancer of prostate	229	Benign neoplasm of unspecified sites	Neoplasms	0.144883
185	Cancer of prostate	240	Simple and unspecified goiter	Endocrine/metabolic	0.1743
185	Cancer of prostate	242	Thyrotoxicosis with or without goiter	Endocrine/metabolic	-0.00398108
185	Cancer of prostate	244	Hypothyroidism	Endocrine/metabolic	-0.123134
185	Cancer of prostate	250	Diabetes mellitus	Endocrine/metabolic	-0.191213
185	Cancer of prostate	261	Vitamin deficiency	Endocrine/metabolic	0.0725118
185	Cancer of prostate	272	Disorders of lipoid metabolism	Endocrine/metabolic	0.0464188
185	Cancer of prostate	274	Gout and other crystal arthropathies	Endocrine/metabolic	0.0450767
185	Cancer of prostate	275	Disorders of mineral metabolism	Endocrine/metabolic	0.00961792
185	Cancer of prostate	276	Disorders of fluid, electrolyte, and acid-base balance	Endocrine/metabolic	-0.0705332
185	Cancer of prostate	278	Overweight, obesity and other hyperalimentation	Endocrine/metabolic	-0.0418615
185	Cancer of prostate	280	Iron deficiency anemias	Hematopoietic	-0.0997412
185	Cancer of prostate	285	Other anemias	Hematopoietic	-0.00807875
185	Cancer of prostate	287	Purpura and other hemorrhagic conditions	Hematopoietic	0.0171677
185	Cancer of prostate	288	Diseases of white blood cells	Hematopoietic	0.0343562
185	Cancer of prostate	289	Other diseases of blood and blood-forming organs	Hematopoietic	0.0243856
185	Cancer of prostate	290	Delirium dementia and amnestic and other cognitive disorders	Mental disorders	-0.1438
185	Cancer of prostate	295	Schizophrenia and other psychotic disorders	Mental disorders	-0.352764
185	Cancer of prostate	296	Mood disorders	Mental disorders	-0.021537
185	Cancer of prostate	300	Anxiety disorders	Mental disorders	9.53496e-05
185	Cancer of prostate	301	Personality disorders	Mental disorders	-0.0882747
185	Cancer of prostate	315	Develomental delays and disorders	Mental disorders	-0.485246
185	Cancer of prostate	316	Substance addiction and disorders	Mental disorders	-0.196359
185	Cancer of prostate	317	Alcohol-related disorders	Mental disorders	0.189429
185	Cancer of prostate	318	Tobacco use disorder	Mental disorders	-0.0339059
185	Cancer of prostate	327	Sleep disorders	Neurological	0.0367438
185	Cancer of prostate	334	Degenerative disease of the spinal cord	Neurological	-0.117073
185	Cancer of prostate	335	Multiple sclerosis	Neurological	-0.294911
185	Cancer of prostate	340	Migraine	Neurological	0.0469969
185	Cancer of prostate	342	Hemiplegia	Neurological	-0.0501609
185	Cancer of prostate	345	Epilepsy, recurrent seizures, convulsions	Neurological	-0.0622477
185	Cancer of prostate	351	Other peripheral nerve disorders	Neurological	-0.0187747
185	Cancer of prostate	352	Disorders of other cranial nerves	Neurological	0.0180875
185	Cancer of prostate	353	Nerve root and plexus disorders	Neurological	0.0272661
185	Cancer of prostate	357	Inflammatory and toxic neuropathy	Neurological	0.00547137
185	Cancer of prostate	361	Retinal detachments and defects	Sense organs	0.126666
185	Cancer of prostate	362	Other retinal disorders	Sense organs	-0.0450965
185	Cancer of prostate	365	Glaucoma	Sense organs	0.00954507
185	Cancer of prostate	366	Cataract	Sense organs	-0.0633374
185	Cancer of prostate	367	Disorders of refraction and accommodation; blindness and low vision	Sense organs	0.0415216
185	Cancer of prostate	368	Visual disturbances	Sense organs	0.00355771
185	Cancer of prostate	371	Inflammation of the eye	Sense organs	0.0850042
185	Cancer of prostate	374	Other disorders of eyelids	Sense organs	0.0744646
185	Cancer of prostate	375	Disorders of lacrimal system	Sense organs	-0.0473213
185	Cancer of prostate	378	Strabismus and other disorders of binocular eye movements	Sense organs	-0.0499243
185	Cancer of prostate	379	Other disorders of eye	Sense organs	-0.0550995
185	Cancer of prostate	38	Septicemia	Infectious diseases	0.144753
185	Cancer of prostate	380	Disorders of external ear	Sense organs	-0.00840135
185	Cancer of prostate	381	Otitis media and Eustachian tube disorders	Sense organs	0.0395159
185	Cancer of prostate	384	Other disorders of tympanic membrane	Sense organs	-0.0537685
185	Cancer of prostate	386	Vertiginous syndromes and other disorders of vestibular system	Sense organs	0.0500252
185	Cancer of prostate	389	Hearing loss	Sense organs	-0.0824109
185	Cancer of prostate	394	Rheumatic disease of the heart valves	Circulatory system	-0.0400809
185	Cancer of prostate	395	Heart valve disorders	Circulatory system	0.0631574
185	Cancer of prostate	401	Hypertension	Circulatory system	0.0439995
185	Cancer of prostate	41	Bacterial infection NOS	Infectious diseases	-0.0410879
185	Cancer of prostate	411	Ischemic Heart Disease	Circulatory system	-0.108734
185	Cancer of prostate	414	Other forms of chronic heart disease	Circulatory system	-0.0930093
185	Cancer of prostate	415	Pulmonary heart disease	Circulatory system	0.0486117
185	Cancer of prostate	416	Cardiomegaly	Circulatory system	0.063879
185	Cancer of prostate	420	Carditis	Circulatory system	0.00487522
185	Cancer of prostate	425	Cardiomyopathy	Circulatory system	-0.0156838
185	Cancer of prostate	426	Cardiac conduction disorders	Circulatory system	0.0818499
185	Cancer of prostate	427	Cardiac dysrhythmias	Circulatory system	-0.00781134
185	Cancer of prostate	428	Congestive heart failure; nonhypertensive	Circulatory system	-0.0961441
185	Cancer of prostate	430	Intracranial hemorrhage	Circulatory system	-0.0484231
185	Cancer of prostate	433	Cerebrovascular disease	Circulatory system	0.0206833
185	Cancer of prostate	442	Other aneurysm	Circulatory system	0.0170076
185	Cancer of prostate	443	Peripheral vascular disease	Circulatory system	-0.0606553
185	Cancer of prostate	447	Other disorders of arteries and arterioles	Circulatory system	0.010863
185	Cancer of prostate	451	Phlebitis and thrombophlebitis	Circulatory system	-0.0700018
185	Cancer of prostate	454	Varicose veins	Circulatory system	0.0165646
185	Cancer of prostate	455	Hemorrhoids	Circulatory system	0.0458122
185	Cancer of prostate	458	Hypotension	Circulatory system	0.0181361
185	Cancer of prostate	465	Acute upper respiratory infections of multiple or unspecified sites	Respiratory	0.0549741
185	Cancer of prostate	470	Septal Deviations/Turbinate Hypertrophy	Respiratory	0.0405516
185	Cancer of prostate	471	Nasal polyps	Respiratory	0.0717225
185	Cancer of prostate	473	Diseases of the larynx and vocal cords	Respiratory	0.0323643
185	Cancer of prostate	474	Acute and chronic tonsillitis	Respiratory	-0.0412563
185	Cancer of prostate	475	Chronic sinusitis	Respiratory	-0.0415044
185	Cancer of prostate	476	Allergic rhinitis	Respiratory	0.0343527
185	Cancer of prostate	479	Other upper respiratory disease	Respiratory	0.0554314
185	Cancer of prostate	480	Pneumonia	Respiratory	0.000764473
185	Cancer of prostate	495	Asthma	Respiratory	0.042096
185	Cancer of prostate	496	Chronic airway obstruction	Respiratory	-0.00105745
185	Cancer of prostate	506	Empyema and pneumothorax	Respiratory	-0.0286107
185	Cancer of prostate	507	Pleurisy; pleural effusion	Respiratory	0.0672238
185	Cancer of prostate	508	Pulmonary collapse; interstitial and compensatory emphysema	Respiratory	-0.102471
185	Cancer of prostate	509	Respiratory failure, insufficiency, arrest	Respiratory	-0.0267639
185	Cancer of prostate	512	Other symptoms of respiratory system	Respiratory	0.123873
185	Cancer of prostate	519	Other diseases of respiratory system, not elsewhere classified	Respiratory	0.00719289
185	Cancer of prostate	520	Disorders of tooth development	Digestive	-0.0718657
185	Cancer of prostate	521	Diseases of hard tissues of teeth	Digestive	-0.0522182
185	Cancer of prostate	522	Diseases of pulp and periapical tissues	Digestive	0.0372562
185	Cancer of prostate	523	Gingival and periodontal diseases	Digestive	0.110212
185	Cancer of prostate	525	Other diseases of the teeth and supporting structures	Digestive	0.0139011
185	Cancer of prostate	528	Diseases of the oral soft tissues, excluding lesions specific for gingiva and tongue	Digestive	0.0719595
185	Cancer of prostate	530	Diseases of esophagus	Digestive	0.0659875
185	Cancer of prostate	531	Peptic ulcer (excl. esophageal)	Digestive	-0.0284865
185	Cancer of prostate	535	Gastritis and duodenitis	Digestive	0.00230862
185	Cancer of prostate	537	Other disorders of stomach and duodenum	Digestive	-0.00653346
185	Cancer of prostate	540	Appendiceal conditions	Digestive	0.0335931
185	Cancer of prostate	550	Abdominal hernia	Digestive	0.0440609
185	Cancer of prostate	555	Inflammatory bowel disease and other gastroenteritis and colitis	Digestive	-0.00464952
185	Cancer of prostate	557	Intestinal malabsorption (non-celiac)	Digestive	-0.0115746
185	Cancer of prostate	558	Noninfectious gastroenteritis	Digestive	0.0491354
185	Cancer of prostate	560	Intestinal obstruction without mention of hernia	Digestive	0.0208289
185	Cancer of prostate	562	Diverticulosis and diverticulitis	Digestive	0.0403755
185	Cancer of prostate	563	Constipation	Digestive	-0.0254688
185	Cancer of prostate	564	Functional digestive disorders	Digestive	-0.0443484
185	Cancer of prostate	565	Anal and rectal conditions	Digestive	0.0492568
185	Cancer of prostate	568	Other disorders of peritoneum	Digestive	0.0378258
185	Cancer of prostate	569	Other disorders of intestine	Digestive	0.0533232
185	Cancer of prostate	571	Chronic liver disease and cirrhosis	Digestive	-0.0790007
185	Cancer of prostate	573	Other disorders of liver	Digestive	0.0734541
185	Cancer of prostate	574	Cholelithiasis and cholecystitis	Digestive	0.00194994
185	Cancer of prostate	575	Other biliary tract disease	Digestive	-0.0510264
185	Cancer of prostate	577	Diseases of pancreas	Digestive	0.00130008
185	Cancer of prostate	578	Gastrointestinal hemorrhage	Digestive	0.0585934
185	Cancer of prostate	580	Nephritis; nephrosis; renal sclerosis	Genitourinary	-0.0776077
185	Cancer of prostate	585	Renal failure	Genitourinary	0.00663685
185	Cancer of prostate	586	Other disorders of the kidney and ureters	Genitourinary	0.00591679
185	Cancer of prostate	590	Pyelonephritis	Genitourinary	-0.0263506
185	Cancer of prostate	591	Urinary tract infection	Genitourinary	0.0765478
185	Cancer of prostate	592	Cystitis and urethritis	Genitourinary	-0.0566711
185	Cancer of prostate	594	Urinary calculus	Genitourinary	0.0203338
185	Cancer of prostate	595	Hydronephrosis	Genitourinary	-0.0124795
185	Cancer of prostate	596	Other disorders of bladder	Genitourinary	0.00935901
185	Cancer of prostate	597	Other disorders of urethra and urinary tract	Genitourinary	-0.0679746
185	Cancer of prostate	599	Other symptoms/disorders or the urinary system	Genitourinary	0.00299431
185	Cancer of prostate	600	Hyperplasia of prostate	Genitourinary	0.162667
185	Cancer of prostate	601	Inflammatory diseases of prostate	Genitourinary	0.101526
185	Cancer of prostate	603	Other disorders of testis	Genitourinary	-0.0636595
185	Cancer of prostate	604	Disorders of penis	Genitourinary	-0.030794
185	Cancer of prostate	608	Other disorders of male genital organs	Genitourinary	0.0766494
185	Cancer of prostate	611	Abnormal findings on mammogram or breast exam	Genitourinary	-0.147883
185	Cancer of prostate	613	Other nonmalignant breast conditions	Genitourinary	-0.411139
185	Cancer of prostate	681	Superficial cellulitis and abscess	Dermatologic	-0.00913075
185	Cancer of prostate	686	Other local infections of skin and subcutaneous tissue	Dermatologic	-0.0260739
185	Cancer of prostate	689	Disorder of skin and subcutaneous tissue NOS	Dermatologic	-0.0049085
185	Cancer of prostate	696	Psoriasis and related disorders	Dermatologic	-0.177117
185	Cancer of prostate	70	Viral hepatitis	Infectious diseases	-0.15542
185	Cancer of prostate	701	Other hypertrophic and atrophic conditions of skin	Dermatologic	0.0473798
185	Cancer of prostate	702	Degenerative skin conditions and other dermatoses	Dermatologic	0.0126224
185	Cancer of prostate	703	Diseases of nail, NOS	Dermatologic	-0.0716587
185	Cancer of prostate	704	Diseases of hair and hair follicles	Dermatologic	0.0334071
185	Cancer of prostate	706	Diseases of sebaceous glands	Dermatologic	0.0676208
185	Cancer of prostate	707	Chronic ulcer of skin	Dermatologic	-0.181057
185	Cancer of prostate	709	Diffuse diseases of connective tissue	Dermatologic	-0.0690205
185	Cancer of prostate	714	Rheumatoid arthritis and other inflammatory polyarthropathies	Musculoskeletal	0.0207137
185	Cancer of prostate	715	Other inflammatory spondylopathies	Musculoskeletal	0.107796
185	Cancer of prostate	716	Other arthropathies	Musculoskeletal	0.0258705
185	Cancer of prostate	720	Spinal stenosis	Musculoskeletal	0.0777215
185	Cancer of prostate	721	Spondylosis and allied disorders	Musculoskeletal	0.00583522
185	Cancer of prostate	722	Intervertebral disc disorders	Musculoskeletal	-0.0123616
185	Cancer of prostate	726	Peripheral enthesopathies and allied syndromes	Musculoskeletal	0.0487219
185	Cancer of prostate	727	Other disorders of synovium, tendon, and bursa	Musculoskeletal	0.0653432
185	Cancer of prostate	728	Disorders of muscle, ligament, and fascia	Musculoskeletal	0.0491072
185	Cancer of prostate	729	Other disorders of soft tissues	Musculoskeletal	0.0250734
185	Cancer of prostate	733	Other disorders of bone and cartilage	Musculoskeletal	-0.097046
185	Cancer of prostate	735	Acquired foot deformities	Musculoskeletal	0.0219437
185	Cancer of prostate	736	Other acquired deformities of limbs	Musculoskeletal	0.0685514
185	Cancer of prostate	738	Other acquired musculoskeletal deformity	Musculoskeletal	-0.016981
185	Cancer of prostate	740	Osteoarthrosis	Musculoskeletal	-0.0494673
185	Cancer of prostate	741	Symptoms and disorders of the joints	Musculoskeletal	0.0597573
185	Cancer of prostate	742	Derangement of joint, non-traumatic	Musculoskeletal	-0.0450627
185	Cancer of prostate	743	Osteoporosis, osteopenia and pathological fracture	Musculoskeletal	-0.00406714
185	Cancer of prostate	745	Pain in joint	Musculoskeletal	-0.0192099
185	Cancer of prostate	760	Back pain	Symptoms	0.0485112
185	Cancer of prostate	761	Cervicalgia	Symptoms	-0.111277
185	Cancer of prostate	764	Sciatica	Symptoms	-0.0563472
185	Cancer of prostate	766	Neuralgia, neuritis, and radiculitis NOS	Symptoms	-0.00308787
185	Cancer of prostate	771	Musculoskeletal symptoms referable to limbs	Symptoms	-0.0596571
185	Cancer of prostate	773	Pain in limb	Symptoms	0.00366512
185	Cancer of prostate	785	Abdominal pain	Symptoms	0.0475704
185	Cancer of prostate	79	Viral infection	Infectious diseases	0.0773659
185	Cancer of prostate	8	Intestinal infection	Infectious diseases	0.0101528
185	Cancer of prostate	835	Internal derangement of knee	Injuries & poisonings	0.0849559
185	Cancer of prostate	939	Atopic/contact dermatitis due to other or unspecified	Dermatologic	-0.0428766
185	Cancer of prostate	994	Sepsis and SIRS	Injuries & poisonings	0.00167016
185	Cancer of prostate	age_at_2015	Age at Index (2015)		0.102292
189	Cancer of urinary organs (incl. kidney and bladder)	(Intercept)			-8.79582
189	Cancer of urinary organs (incl. kidney and bladder)	112	Candidiasis	Infectious diseases	0.0325684
189	Cancer of urinary organs (incl. kidney and bladder)	153	Colorectal cancer	Neoplasms	0.226667
189	Cancer of urinary organs (incl. kidney and bladder)	172	Skin cancer	Neoplasms	0.135048
189	Cancer of urinary organs (incl. kidney and bladder)	174	Breast cancer	Neoplasms	0.176927
189	Cancer of urinary organs (incl. kidney and bladder)	180	Cervical cancer and dysplasia	Neoplasms	0.283294
189	Cancer of urinary organs (incl. kidney and bladder)	184	Cancer of other female genital organs	Neoplasms	0.470991
189	Cancer of urinary organs (incl. kidney and bladder)	185	Cancer of prostate	Neoplasms	0.409071
189	Cancer of urinary organs (incl. kidney and bladder)	195	Cancer, suspected or other	Neoplasms	0.160731
189	Cancer of urinary organs (incl. kidney and bladder)	198	Secondary malignant neoplasm	Neoplasms	0.280564
189	Cancer of urinary organs (incl. kidney and bladder)	199	Neoplasm of uncertain behavior	Neoplasms	0.412332
189	Cancer of urinary organs (incl. kidney and bladder)	200	Myeloproliferative disease	Neoplasms	0.238931
189	Cancer of urinary organs (incl. kidney and bladder)	202	Cancer of other lymphoid, histiocytic tissue	Neoplasms	0.20956
189	Cancer of urinary organs (incl. kidney and bladder)	208	Benign neoplasm of colon	Neoplasms	0.140915
189	Cancer of urinary organs (incl. kidney and bladder)	211	Benign neoplasm of other parts of digestive system	Neoplasms	0.105476
189	Cancer of urinary organs (incl. kidney and bladder)	214	Lipoma	Neoplasms	0.104164
189	Cancer of urinary organs (incl. kidney and bladder)	216	Benign neoplasm of skin	Neoplasms	0.0676825
189	Cancer of urinary organs (incl. kidney and bladder)	218	Benign neoplasm of uterus	Neoplasms	0.0579783
189	Cancer of urinary organs (incl. kidney and bladder)	220	Benign neoplasm of ovary	Neoplasms	0.134634
189	Cancer of urinary organs (incl. kidney and bladder)	228	Hemangioma and lymphangioma, any site	Neoplasms	0.126393
189	Cancer of urinary organs (incl. kidney and bladder)	229	Benign neoplasm of unspecified sites	Neoplasms	0.0528282
189	Cancer of urinary organs (incl. kidney and bladder)	240	Simple and unspecified goiter	Endocrine/metabolic	0.276488
189	Cancer of urinary organs (incl. kidney and bladder)	242	Thyrotoxicosis with or without goiter	Endocrine/metabolic	0.00124803
189	Cancer of urinary organs (incl. kidney and bladder)	244	Hypothyroidism	Endocrine/metabolic	-0.0564964
189	Cancer of urinary organs (incl. kidney and bladder)	250	Diabetes mellitus	Endocrine/metabolic	0.250006
189	Cancer of urinary organs (incl. kidney and bladder)	261	Vitamin deficiency	Endocrine/metabolic	0.00341019
189	Cancer of urinary organs (incl. kidney and bladder)	272	Disorders of lipoid metabolism	Endocrine/metabolic	0.00621848
189	Cancer of urinary organs (incl. kidney and bladder)	274	Gout and other crystal arthropathies	Endocrine/metabolic	-0.0042345
189	Cancer of urinary organs (incl. kidney and bladder)	275	Disorders of mineral metabolism	Endocrine/metabolic	0.132808
189	Cancer of urinary organs (incl. kidney and bladder)	276	Disorders of fluid, electrolyte, and acid-base balance	Endocrine/metabolic	-0.0550115
189	Cancer of urinary organs (incl. kidney and bladder)	278	Overweight, obesity and other hyperalimentation	Endocrine/metabolic	0.0999826
189	Cancer of urinary organs (incl. kidney and bladder)	280	Iron deficiency anemias	Hematopoietic	0.00263663
189	Cancer of urinary organs (incl. kidney and bladder)	285	Other anemias	Hematopoietic	0.108759
189	Cancer of urinary organs (incl. kidney and bladder)	287	Purpura and other hemorrhagic conditions	Hematopoietic	0.0877687
189	Cancer of urinary organs (incl. kidney and bladder)	288	Diseases of white blood cells	Hematopoietic	0.0119039
189	Cancer of urinary organs (incl. kidney and bladder)	289	Other diseases of blood and blood-forming organs	Hematopoietic	0.152339
189	Cancer of urinary organs (incl. kidney and bladder)	290	Delirium dementia and amnestic and other cognitive disorders	Mental disorders	0.0528283
189	Cancer of urinary organs (incl. kidney and bladder)	295	Schizophrenia and other psychotic disorders	Mental disorders	0.0442822
189	Cancer of urinary organs (incl. kidney and bladder)	296	Mood disorders	Mental disorders	0.0113607
189	Cancer of urinary organs (incl. kidney and bladder)	300	Anxiety disorders	Mental disorders	0.00139262
189	Cancer of urinary organs (incl. kidney and bladder)	301	Personality disorders	Mental disorders	0.0368433
189	Cancer of urinary organs (incl. kidney and bladder)	315	Develomental delays and disorders	Mental disorders	0.0269554
189	Cancer of urinary organs (incl. kidney and bladder)	316	Substance addiction and disorders	Mental disorders	0.167549
189	Cancer of urinary organs (incl. kidney and bladder)	317	Alcohol-related disorders	Mental disorders	-0.114958
189	Cancer of urinary organs (incl. kidney and bladder)	318	Tobacco use disorder	Mental disorders	0.45616
189	Cancer of urinary organs (incl. kidney and bladder)	327	Sleep disorders	Neurological	0.113982
189	Cancer of urinary organs (incl. kidney and bladder)	334	Degenerative disease of the spinal cord	Neurological	0.0896236
189	Cancer of urinary organs (incl. kidney and bladder)	335	Multiple sclerosis	Neurological	0.46152
189	Cancer of urinary organs (incl. kidney and bladder)	340	Migraine	Neurological	0.0347804
189	Cancer of urinary organs (incl. kidney and bladder)	342	Hemiplegia	Neurological	0.103582
189	Cancer of urinary organs (incl. kidney and bladder)	345	Epilepsy, recurrent seizures, convulsions	Neurological	0.00745625
189	Cancer of urinary organs (incl. kidney and bladder)	351	Other peripheral nerve disorders	Neurological	0.0513054
189	Cancer of urinary organs (incl. kidney and bladder)	352	Disorders of other cranial nerves	Neurological	-0.0270587
189	Cancer of urinary organs (incl. kidney and bladder)	353	Nerve root and plexus disorders	Neurological	-0.071141
189	Cancer of urinary organs (incl. kidney and bladder)	357	Inflammatory and toxic neuropathy	Neurological	-0.00486401
189	Cancer of urinary organs (incl. kidney and bladder)	361	Retinal detachments and defects	Sense organs	-0.161816
189	Cancer of urinary organs (incl. kidney and bladder)	362	Other retinal disorders	Sense organs	-0.0648538
189	Cancer of urinary organs (incl. kidney and bladder)	365	Glaucoma	Sense organs	-0.00890904
189	Cancer of urinary organs (incl. kidney and bladder)	366	Cataract	Sense organs	0.0836032
189	Cancer of urinary organs (incl. kidney and bladder)	367	Disorders of refraction and accommodation; blindness and low vision	Sense organs	0.065106
189	Cancer of urinary organs (incl. kidney and bladder)	368	Visual disturbances	Sense organs	0.0630933
189	Cancer of urinary organs (incl. kidney and bladder)	371	Inflammation of the eye	Sense organs	0.0828134
189	Cancer of urinary organs (incl. kidney and bladder)	374	Other disorders of eyelids	Sense organs	0.100525
189	Cancer of urinary organs (incl. kidney and bladder)	375	Disorders of lacrimal system	Sense organs	0.00950205
189	Cancer of urinary organs (incl. kidney and bladder)	378	Strabismus and other disorders of binocular eye movements	Sense organs	0.0389
189	Cancer of urinary organs (incl. kidney and bladder)	379	Other disorders of eye	Sense organs	-0.0160367
189	Cancer of urinary organs (incl. kidney and bladder)	38	Septicemia	Infectious diseases	0.11704
189	Cancer of urinary organs (incl. kidney and bladder)	380	Disorders of external ear	Sense organs	0.0508799
189	Cancer of urinary organs (incl. kidney and bladder)	381	Otitis media and Eustachian tube disorders	Sense organs	0.101963
189	Cancer of urinary organs (incl. kidney and bladder)	384	Other disorders of tympanic membrane	Sense organs	0.0560991
189	Cancer of urinary organs (incl. kidney and bladder)	386	Vertiginous syndromes and other disorders of vestibular system	Sense organs	0.0651623
189	Cancer of urinary organs (incl. kidney and bladder)	389	Hearing loss	Sense organs	0.0156475
189	Cancer of urinary organs (incl. kidney and bladder)	394	Rheumatic disease of the heart valves	Circulatory system	-0.0876027
189	Cancer of urinary organs (incl. kidney and bladder)	395	Heart valve disorders	Circulatory system	0.00454444
189	Cancer of urinary organs (incl. kidney and bladder)	401	Hypertension	Circulatory system	0.233516
189	Cancer of urinary organs (incl. kidney and bladder)	41	Bacterial infection NOS	Infectious diseases	-0.0057437
189	Cancer of urinary organs (incl. kidney and bladder)	411	Ischemic Heart Disease	Circulatory system	0.0639266
189	Cancer of urinary organs (incl. kidney and bladder)	414	Other forms of chronic heart disease	Circulatory system	-0.0114779
189	Cancer of urinary organs (incl. kidney and bladder)	415	Pulmonary heart disease	Circulatory system	0.0550879
189	Cancer of urinary organs (incl. kidney and bladder)	416	Cardiomegaly	Circulatory system	0.05209
189	Cancer of urinary organs (incl. kidney and bladder)	420	Carditis	Circulatory system	-0.0264115
189	Cancer of urinary organs (incl. kidney and bladder)	425	Cardiomyopathy	Circulatory system	0.231651
189	Cancer of urinary organs (incl. kidney and bladder)	426	Cardiac conduction disorders	Circulatory system	0.0822591
189	Cancer of urinary organs (incl. kidney and bladder)	427	Cardiac dysrhythmias	Circulatory system	0.0613697
189	Cancer of urinary organs (incl. kidney and bladder)	428	Congestive heart failure; nonhypertensive	Circulatory system	0.123997
189	Cancer of urinary organs (incl. kidney and bladder)	430	Intracranial hemorrhage	Circulatory system	0.0255193
189	Cancer of urinary organs (incl. kidney and bladder)	433	Cerebrovascular disease	Circulatory system	0.028414
189	Cancer of urinary organs (incl. kidney and bladder)	442	Other aneurysm	Circulatory system	0.117673
189	Cancer of urinary organs (incl. kidney and bladder)	443	Peripheral vascular disease	Circulatory system	0.246716
189	Cancer of urinary organs (incl. kidney and bladder)	447	Other disorders of arteries and arterioles	Circulatory system	0.235654
189	Cancer of urinary organs (incl. kidney and bladder)	451	Phlebitis and thrombophlebitis	Circulatory system	0.0535176
189	Cancer of urinary organs (incl. kidney and bladder)	454	Varicose veins	Circulatory system	-0.0440425
189	Cancer of urinary organs (incl. kidney and bladder)	455	Hemorrhoids	Circulatory system	0.0106004
189	Cancer of urinary organs (incl. kidney and bladder)	458	Hypotension	Circulatory system	0.00585847
189	Cancer of urinary organs (incl. kidney and bladder)	465	Acute upper respiratory infections of multiple or unspecified sites	Respiratory	-0.000281994
189	Cancer of urinary organs (incl. kidney and bladder)	470	Septal Deviations/Turbinate Hypertrophy	Respiratory	-0.022646
189	Cancer of urinary organs (incl. kidney and bladder)	471	Nasal polyps	Respiratory	0.0211286
189	Cancer of urinary organs (incl. kidney and bladder)	473	Diseases of the larynx and vocal cords	Respiratory	0.223621
189	Cancer of urinary organs (incl. kidney and bladder)	474	Acute and chronic tonsillitis	Respiratory	0.0126856
189	Cancer of urinary organs (incl. kidney and bladder)	475	Chronic sinusitis	Respiratory	-0.0352893
189	Cancer of urinary organs (incl. kidney and bladder)	476	Allergic rhinitis	Respiratory	-0.180561
189	Cancer of urinary organs (incl. kidney and bladder)	479	Other upper respiratory disease	Respiratory	0.0230116
189	Cancer of urinary organs (incl. kidney and bladder)	480	Pneumonia	Respiratory	0.0440467
189	Cancer of urinary organs (incl. kidney and bladder)	495	Asthma	Respiratory	-0.10126
189	Cancer of urinary organs (incl. kidney and bladder)	496	Chronic airway obstruction	Respiratory	0.412753
189	Cancer of urinary organs (incl. kidney and bladder)	506	Empyema and pneumothorax	Respiratory	0.0174128
189	Cancer of urinary organs (incl. kidney and bladder)	507	Pleurisy; pleural effusion	Respiratory	0.0181611
189	Cancer of urinary organs (incl. kidney and bladder)	508	Pulmonary collapse; interstitial and compensatory emphysema	Respiratory	-0.269407
189	Cancer of urinary organs (incl. kidney and bladder)	509	Respiratory failure, insufficiency, arrest	Respiratory	0.136655
189	Cancer of urinary organs (incl. kidney and bladder)	512	Other symptoms of respiratory system	Respiratory	0.216518
189	Cancer of urinary organs (incl. kidney and bladder)	519	Other diseases of respiratory system, not elsewhere classified	Respiratory	0.104815
189	Cancer of urinary organs (incl. kidney and bladder)	520	Disorders of tooth development	Digestive	-0.0297415
189	Cancer of urinary organs (incl. kidney and bladder)	521	Diseases of hard tissues of teeth	Digestive	0.115476
189	Cancer of urinary organs (incl. kidney and bladder)	522	Diseases of pulp and periapical tissues	Digestive	0.0218351
189	Cancer of urinary organs (incl. kidney and bladder)	523	Gingival and periodontal diseases	Digestive	0.0776179
189	Cancer of urinary organs (incl. kidney and bladder)	525	Other diseases of the teeth and supporting structures	Digestive	-0.0123755
189	Cancer of urinary organs (incl. kidney and bladder)	528	Diseases of the oral soft tissues, excluding lesions specific for gingiva and tongue	Digestive	-0.0207703
189	Cancer of urinary organs (incl. kidney and bladder)	530	Diseases of esophagus	Digestive	0.0164869
189	Cancer of urinary organs (incl. kidney and bladder)	531	Peptic ulcer (excl. esophageal)	Digestive	0.028117
189	Cancer of urinary organs (incl. kidney and bladder)	535	Gastritis and duodenitis	Digestive	0.0701156
189	Cancer of urinary organs (incl. kidney and bladder)	537	Other disorders of stomach and duodenum	Digestive	-0.0463079
189	Cancer of urinary organs (incl. kidney and bladder)	540	Appendiceal conditions	Digestive	-0.0592778
189	Cancer of urinary organs (incl. kidney and bladder)	550	Abdominal hernia	Digestive	-0.0093483
189	Cancer of urinary organs (incl. kidney and bladder)	555	Inflammatory bowel disease and other gastroenteritis and colitis	Digestive	0.0696729
189	Cancer of urinary organs (incl. kidney and bladder)	557	Intestinal malabsorption (non-celiac)	Digestive	-0.3411
189	Cancer of urinary organs (incl. kidney and bladder)	558	Noninfectious gastroenteritis	Digestive	0.0185454
189	Cancer of urinary organs (incl. kidney and bladder)	560	Intestinal obstruction without mention of hernia	Digestive	0.0162858
189	Cancer of urinary organs (incl. kidney and bladder)	562	Diverticulosis and diverticulitis	Digestive	-0.0385998
189	Cancer of urinary organs (incl. kidney and bladder)	563	Constipation	Digestive	0.155434
189	Cancer of urinary organs (incl. kidney and bladder)	564	Functional digestive disorders	Digestive	-0.129432
189	Cancer of urinary organs (incl. kidney and bladder)	565	Anal and rectal conditions	Digestive	0.0935639
189	Cancer of urinary organs (incl. kidney and bladder)	568	Other disorders of peritoneum	Digestive	0.0570508
189	Cancer of urinary organs (incl. kidney and bladder)	569	Other disorders of intestine	Digestive	0.0381237
189	Cancer of urinary organs (incl. kidney and bladder)	571	Chronic liver disease and cirrhosis	Digestive	0.169747
189	Cancer of urinary organs (incl. kidney and bladder)	573	Other disorders of liver	Digestive	-0.0854972
189	Cancer of urinary organs (incl. kidney and bladder)	574	Cholelithiasis and cholecystitis	Digestive	0.0547784
189	Cancer of urinary organs (incl. kidney and bladder)	575	Other biliary tract disease	Digestive	-0.0140896
189	Cancer of urinary organs (incl. kidney and bladder)	577	Diseases of pancreas	Digestive	0.0407164
189	Cancer of urinary organs (incl. kidney and bladder)	578	Gastrointestinal hemorrhage	Digestive	-0.00646087
189	Cancer of urinary organs (incl. kidney and bladder)	580	Nephritis; nephrosis; renal sclerosis	Genitourinary	0.380707
189	Cancer of urinary organs (incl. kidney and bladder)	585	Renal failure	Genitourinary	0.133573
189	Cancer of urinary organs (incl. kidney and bladder)	586	Other disorders of the kidney and ureters	Genitourinary	0.49417
189	Cancer of urinary organs (incl. kidney and bladder)	590	Pyelonephritis	Genitourinary	0.134862
189	Cancer of urinary organs (incl. kidney and bladder)	591	Urinary tract infection	Genitourinary	0.192428
189	Cancer of urinary organs (incl. kidney and bladder)	592	Cystitis and urethritis	Genitourinary	0.492942
189	Cancer of urinary organs (incl. kidney and bladder)	594	Urinary calculus	Genitourinary	0.133033
189	Cancer of urinary organs (incl. kidney and bladder)	595	Hydronephrosis	Genitourinary	0.182422
189	Cancer of urinary organs (incl. kidney and bladder)	596	Other disorders of bladder	Genitourinary	0.405074
189	Cancer of urinary organs (incl. kidney and bladder)	597	Other disorders of urethra and urinary tract	Genitourinary	0.157112
189	Cancer of urinary organs (incl. kidney and bladder)	599	Other symptoms/disorders or the urinary system	Genitourinary	-0.0267358
189	Cancer of urinary organs (incl. kidney and bladder)	600	Hyperplasia of prostate	Genitourinary	-0.0542837
189	Cancer of urinary organs (incl. kidney and bladder)	601	Inflammatory diseases of prostate	Genitourinary	0.121628
189	Cancer of urinary organs (incl. kidney and bladder)	603	Other disorders of testis	Genitourinary	-0.0257987
189	Cancer of urinary organs (incl. kidney and bladder)	604	Disorders of penis	Genitourinary	-0.0335759
189	Cancer of urinary organs (incl. kidney and bladder)	608	Other disorders of male genital organs	Genitourinary	-0.0246651
189	Cancer of urinary organs (incl. kidney and bladder)	610	Benign mammary dysplasias	Genitourinary	0.112529
189	Cancer of urinary organs (incl. kidney and bladder)	611	Abnormal findings on mammogram or breast exam	Genitourinary	0.256832
189	Cancer of urinary organs (incl. kidney and bladder)	613	Other nonmalignant breast conditions	Genitourinary	0.135077
189	Cancer of urinary organs (incl. kidney and bladder)	614	Inflammatory diseases of female pelvic organs	Genitourinary	0.088332
189	Cancer of urinary organs (incl. kidney and bladder)	615	Endometriosis	Genitourinary	0.00587489
189	Cancer of urinary organs (incl. kidney and bladder)	618	Genital prolapse	Genitourinary	-0.126022
