## Supplementary material for "Predicting COVID-19 hospitalisation and common disease risk from comorbid diagnoses in 13 million individuals": SuppTables (part 8 of 13)

### Sheet: TableS9 (continued)
Outcome_Phecode	Outcome_Phenotype	Predictor_Phecode	Predictor_Phenotype	Predictor_Category	Coef_Est
189	Cancer of urinary organs (incl. kidney and bladder)	619	Noninflammatory female genital disorders	Genitourinary	0.0371352
189	Cancer of urinary organs (incl. kidney and bladder)	622	Polyp of female genital organs	Genitourinary	-0.0161039
189	Cancer of urinary organs (incl. kidney and bladder)	623	Hypertrophy of female genital organs	Genitourinary	-0.0755188
189	Cancer of urinary organs (incl. kidney and bladder)	624	Symptoms involving female genital tract	Genitourinary	-0.0569916
189	Cancer of urinary organs (incl. kidney and bladder)	625	Pain and other symptoms associated with female genital organs	Genitourinary	-0.156948
189	Cancer of urinary organs (incl. kidney and bladder)	626	Disorders of menstruation and other abnormal bleeding from female genital tract	Genitourinary	0.0931425
189	Cancer of urinary organs (incl. kidney and bladder)	627	Menopausal and postmenopausal disorders	Genitourinary	0.0292872
189	Cancer of urinary organs (incl. kidney and bladder)	628	Ovarian cyst	Genitourinary	0.0613586
189	Cancer of urinary organs (incl. kidney and bladder)	681	Superficial cellulitis and abscess	Dermatologic	0.0382589
189	Cancer of urinary organs (incl. kidney and bladder)	686	Other local infections of skin and subcutaneous tissue	Dermatologic	0.193205
189	Cancer of urinary organs (incl. kidney and bladder)	689	Disorder of skin and subcutaneous tissue NOS	Dermatologic	0.0507313
189	Cancer of urinary organs (incl. kidney and bladder)	696	Psoriasis and related disorders	Dermatologic	0.0626139
189	Cancer of urinary organs (incl. kidney and bladder)	70	Viral hepatitis	Infectious diseases	0.126032
189	Cancer of urinary organs (incl. kidney and bladder)	701	Other hypertrophic and atrophic conditions of skin	Dermatologic	-0.0281518
189	Cancer of urinary organs (incl. kidney and bladder)	702	Degenerative skin conditions and other dermatoses	Dermatologic	0.00645317
189	Cancer of urinary organs (incl. kidney and bladder)	703	Diseases of nail, NOS	Dermatologic	0.0943012
189	Cancer of urinary organs (incl. kidney and bladder)	704	Diseases of hair and hair follicles	Dermatologic	0.000363823
189	Cancer of urinary organs (incl. kidney and bladder)	706	Diseases of sebaceous glands	Dermatologic	0.127468
189	Cancer of urinary organs (incl. kidney and bladder)	707	Chronic ulcer of skin	Dermatologic	0.146192
189	Cancer of urinary organs (incl. kidney and bladder)	709	Diffuse diseases of connective tissue	Dermatologic	-0.00269714
189	Cancer of urinary organs (incl. kidney and bladder)	714	Rheumatoid arthritis and other inflammatory polyarthropathies	Musculoskeletal	0.0692876
189	Cancer of urinary organs (incl. kidney and bladder)	715	Other inflammatory spondylopathies	Musculoskeletal	-0.0508193
189	Cancer of urinary organs (incl. kidney and bladder)	716	Other arthropathies	Musculoskeletal	-0.0152194
189	Cancer of urinary organs (incl. kidney and bladder)	720	Spinal stenosis	Musculoskeletal	-0.0191938
189	Cancer of urinary organs (incl. kidney and bladder)	721	Spondylosis and allied disorders	Musculoskeletal	-0.000168158
189	Cancer of urinary organs (incl. kidney and bladder)	722	Intervertebral disc disorders	Musculoskeletal	0.0524852
189	Cancer of urinary organs (incl. kidney and bladder)	726	Peripheral enthesopathies and allied syndromes	Musculoskeletal	0.0325497
189	Cancer of urinary organs (incl. kidney and bladder)	727	Other disorders of synovium, tendon, and bursa	Musculoskeletal	-0.0198598
189	Cancer of urinary organs (incl. kidney and bladder)	728	Disorders of muscle, ligament, and fascia	Musculoskeletal	0.0368571
189	Cancer of urinary organs (incl. kidney and bladder)	729	Other disorders of soft tissues	Musculoskeletal	0.0492395
189	Cancer of urinary organs (incl. kidney and bladder)	733	Other disorders of bone and cartilage	Musculoskeletal	0.0760529
189	Cancer of urinary organs (incl. kidney and bladder)	735	Acquired foot deformities	Musculoskeletal	-0.100436
189	Cancer of urinary organs (incl. kidney and bladder)	736	Other acquired deformities of limbs	Musculoskeletal	-0.0140538
189	Cancer of urinary organs (incl. kidney and bladder)	738	Other acquired musculoskeletal deformity	Musculoskeletal	-0.113197
189	Cancer of urinary organs (incl. kidney and bladder)	740	Osteoarthrosis	Musculoskeletal	-0.0519727
189	Cancer of urinary organs (incl. kidney and bladder)	741	Symptoms and disorders of the joints	Musculoskeletal	-0.0301069
189	Cancer of urinary organs (incl. kidney and bladder)	742	Derangement of joint, non-traumatic	Musculoskeletal	0.0378275
189	Cancer of urinary organs (incl. kidney and bladder)	743	Osteoporosis, osteopenia and pathological fracture	Musculoskeletal	-0.0700522
189	Cancer of urinary organs (incl. kidney and bladder)	745	Pain in joint	Musculoskeletal	0.0805142
189	Cancer of urinary organs (incl. kidney and bladder)	760	Back pain	Symptoms	0.0703025
189	Cancer of urinary organs (incl. kidney and bladder)	761	Cervicalgia	Symptoms	0.0318861
189	Cancer of urinary organs (incl. kidney and bladder)	764	Sciatica	Symptoms	0.0304716
189	Cancer of urinary organs (incl. kidney and bladder)	766	Neuralgia, neuritis, and radiculitis NOS	Symptoms	0.0600482
189	Cancer of urinary organs (incl. kidney and bladder)	771	Musculoskeletal symptoms referable to limbs	Symptoms	0.025996
189	Cancer of urinary organs (incl. kidney and bladder)	773	Pain in limb	Symptoms	0.0314069
189	Cancer of urinary organs (incl. kidney and bladder)	785	Abdominal pain	Symptoms	0.0197923
189	Cancer of urinary organs (incl. kidney and bladder)	79	Viral infection	Infectious diseases	-0.117748
189	Cancer of urinary organs (incl. kidney and bladder)	8	Intestinal infection	Infectious diseases	0.022363
189	Cancer of urinary organs (incl. kidney and bladder)	835	Internal derangement of knee	Injuries & poisonings	-0.056084
189	Cancer of urinary organs (incl. kidney and bladder)	939	Atopic/contact dermatitis due to other or unspecified	Dermatologic	-0.0375635
189	Cancer of urinary organs (incl. kidney and bladder)	994	Sepsis and SIRS	Injuries & poisonings	-0.0883618
189	Cancer of urinary organs (incl. kidney and bladder)	Female	Female		-0.904434
189	Cancer of urinary organs (incl. kidney and bladder)	age_at_2015	Age at Index (2015)		0.0712775
195	Cancer, suspected or other	(Intercept)			-7.95423
195	Cancer, suspected or other	112	Candidiasis	Infectious diseases	0.157706
195	Cancer, suspected or other	153	Colorectal cancer	Neoplasms	0.393161
195	Cancer, suspected or other	172	Skin cancer	Neoplasms	0.880474
195	Cancer, suspected or other	174	Breast cancer	Neoplasms	0.841024
195	Cancer, suspected or other	180	Cervical cancer and dysplasia	Neoplasms	0.289429
195	Cancer, suspected or other	184	Cancer of other female genital organs	Neoplasms	0.613216
195	Cancer, suspected or other	185	Cancer of prostate	Neoplasms	0.581465
195	Cancer, suspected or other	189	Cancer of urinary organs (incl. kidney and bladder)	Neoplasms	0.961473
195	Cancer, suspected or other	198	Secondary malignant neoplasm	Neoplasms	1.10931
195	Cancer, suspected or other	199	Neoplasm of uncertain behavior	Neoplasms	0.215714
195	Cancer, suspected or other	200	Myeloproliferative disease	Neoplasms	0.346457
195	Cancer, suspected or other	202	Cancer of other lymphoid, histiocytic tissue	Neoplasms	0.55608
195	Cancer, suspected or other	208	Benign neoplasm of colon	Neoplasms	0.0946845
195	Cancer, suspected or other	211	Benign neoplasm of other parts of digestive system	Neoplasms	-0.0540402
195	Cancer, suspected or other	214	Lipoma	Neoplasms	-0.0126445
195	Cancer, suspected or other	216	Benign neoplasm of skin	Neoplasms	0.118698
195	Cancer, suspected or other	218	Benign neoplasm of uterus	Neoplasms	-0.012168
195	Cancer, suspected or other	220	Benign neoplasm of ovary	Neoplasms	-0.00135597
195	Cancer, suspected or other	228	Hemangioma and lymphangioma, any site	Neoplasms	0.138305
195	Cancer, suspected or other	229	Benign neoplasm of unspecified sites	Neoplasms	-0.0149061
195	Cancer, suspected or other	240	Simple and unspecified goiter	Endocrine/metabolic	0.0857306
195	Cancer, suspected or other	242	Thyrotoxicosis with or without goiter	Endocrine/metabolic	0.0195696
195	Cancer, suspected or other	244	Hypothyroidism	Endocrine/metabolic	-0.171977
195	Cancer, suspected or other	250	Diabetes mellitus	Endocrine/metabolic	0.152428
195	Cancer, suspected or other	261	Vitamin deficiency	Endocrine/metabolic	0.113046
195	Cancer, suspected or other	272	Disorders of lipoid metabolism	Endocrine/metabolic	-0.0523315
195	Cancer, suspected or other	274	Gout and other crystal arthropathies	Endocrine/metabolic	0.100041
195	Cancer, suspected or other	275	Disorders of mineral metabolism	Endocrine/metabolic	0.265712
195	Cancer, suspected or other	276	Disorders of fluid, electrolyte, and acid-base balance	Endocrine/metabolic	0.104177
195	Cancer, suspected or other	278	Overweight, obesity and other hyperalimentation	Endocrine/metabolic	0.00967156
195	Cancer, suspected or other	280	Iron deficiency anemias	Hematopoietic	0.0923825
195	Cancer, suspected or other	285	Other anemias	Hematopoietic	0.160356
195	Cancer, suspected or other	287	Purpura and other hemorrhagic conditions	Hematopoietic	0.148007
195	Cancer, suspected or other	288	Diseases of white blood cells	Hematopoietic	0.161787
195	Cancer, suspected or other	289	Other diseases of blood and blood-forming organs	Hematopoietic	0.264454
195	Cancer, suspected or other	290	Delirium dementia and amnestic and other cognitive disorders	Mental disorders	0.0388532
195	Cancer, suspected or other	295	Schizophrenia and other psychotic disorders	Mental disorders	0.15788
195	Cancer, suspected or other	296	Mood disorders	Mental disorders	-0.0197839
195	Cancer, suspected or other	300	Anxiety disorders	Mental disorders	-0.083163
195	Cancer, suspected or other	301	Personality disorders	Mental disorders	-0.0115048
195	Cancer, suspected or other	315	Develomental delays and disorders	Mental disorders	-0.0231389
195	Cancer, suspected or other	316	Substance addiction and disorders	Mental disorders	0.0713517
195	Cancer, suspected or other	317	Alcohol-related disorders	Mental disorders	0.341994
195	Cancer, suspected or other	318	Tobacco use disorder	Mental disorders	0.429806
195	Cancer, suspected or other	327	Sleep disorders	Neurological	0.0287166
195	Cancer, suspected or other	334	Degenerative disease of the spinal cord	Neurological	0.0791038
195	Cancer, suspected or other	335	Multiple sclerosis	Neurological	0.0864502
195	Cancer, suspected or other	340	Migraine	Neurological	-0.0889367
195	Cancer, suspected or other	342	Hemiplegia	Neurological	0.0154357
195	Cancer, suspected or other	345	Epilepsy, recurrent seizures, convulsions	Neurological	0.0413245
195	Cancer, suspected or other	351	Other peripheral nerve disorders	Neurological	-0.0293262
195	Cancer, suspected or other	352	Disorders of other cranial nerves	Neurological	0.0262072
195	Cancer, suspected or other	353	Nerve root and plexus disorders	Neurological	0.0981412
195	Cancer, suspected or other	357	Inflammatory and toxic neuropathy	Neurological	0.0716042
195	Cancer, suspected or other	361	Retinal detachments and defects	Sense organs	-0.0885857
195	Cancer, suspected or other	362	Other retinal disorders	Sense organs	-0.0421799
195	Cancer, suspected or other	365	Glaucoma	Sense organs	-0.0285503
195	Cancer, suspected or other	366	Cataract	Sense organs	0.132146
195	Cancer, suspected or other	367	Disorders of refraction and accommodation; blindness and low vision	Sense organs	-0.0263408
195	Cancer, suspected or other	368	Visual disturbances	Sense organs	-0.115947
195	Cancer, suspected or other	371	Inflammation of the eye	Sense organs	0.0282148
195	Cancer, suspected or other	374	Other disorders of eyelids	Sense organs	0.143384
195	Cancer, suspected or other	375	Disorders of lacrimal system	Sense organs	-0.0554879
195	Cancer, suspected or other	378	Strabismus and other disorders of binocular eye movements	Sense organs	-0.048307
195	Cancer, suspected or other	379	Other disorders of eye	Sense organs	0.0664285
195	Cancer, suspected or other	38	Septicemia	Infectious diseases	0.040809
195	Cancer, suspected or other	380	Disorders of external ear	Sense organs	0.0804939
195	Cancer, suspected or other	381	Otitis media and Eustachian tube disorders	Sense organs	-0.00231498
195	Cancer, suspected or other	384	Other disorders of tympanic membrane	Sense organs	0.0387885
195	Cancer, suspected or other	386	Vertiginous syndromes and other disorders of vestibular system	Sense organs	-0.029095
195	Cancer, suspected or other	389	Hearing loss	Sense organs	0.0466537
195	Cancer, suspected or other	394	Rheumatic disease of the heart valves	Circulatory system	-0.0323253
195	Cancer, suspected or other	395	Heart valve disorders	Circulatory system	-0.00174071
195	Cancer, suspected or other	401	Hypertension	Circulatory system	0.0789625
195	Cancer, suspected or other	41	Bacterial infection NOS	Infectious diseases	0.0933497
195	Cancer, suspected or other	411	Ischemic Heart Disease	Circulatory system	-0.0020095
195	Cancer, suspected or other	414	Other forms of chronic heart disease	Circulatory system	-0.0513645
195	Cancer, suspected or other	415	Pulmonary heart disease	Circulatory system	-0.00982556
195	Cancer, suspected or other	416	Cardiomegaly	Circulatory system	-0.012149
195	Cancer, suspected or other	420	Carditis	Circulatory system	0.0039098
195	Cancer, suspected or other	425	Cardiomyopathy	Circulatory system	0.116241
195	Cancer, suspected or other	426	Cardiac conduction disorders	Circulatory system	0.0365848
195	Cancer, suspected or other	427	Cardiac dysrhythmias	Circulatory system	0.0271862
195	Cancer, suspected or other	428	Congestive heart failure; nonhypertensive	Circulatory system	0.049973
195	Cancer, suspected or other	430	Intracranial hemorrhage	Circulatory system	-0.077047
195	Cancer, suspected or other	433	Cerebrovascular disease	Circulatory system	0.0597068
195	Cancer, suspected or other	442	Other aneurysm	Circulatory system	0.155106
195	Cancer, suspected or other	443	Peripheral vascular disease	Circulatory system	0.268044
195	Cancer, suspected or other	447	Other disorders of arteries and arterioles	Circulatory system	0.313939
195	Cancer, suspected or other	451	Phlebitis and thrombophlebitis	Circulatory system	0.111394
195	Cancer, suspected or other	454	Varicose veins	Circulatory system	-0.0143364
195	Cancer, suspected or other	455	Hemorrhoids	Circulatory system	-0.0636087
195	Cancer, suspected or other	458	Hypotension	Circulatory system	-0.0184557
195	Cancer, suspected or other	465	Acute upper respiratory infections of multiple or unspecified sites	Respiratory	0.0624671
195	Cancer, suspected or other	470	Septal Deviations/Turbinate Hypertrophy	Respiratory	-0.134835
195	Cancer, suspected or other	471	Nasal polyps	Respiratory	0.0139824
195	Cancer, suspected or other	473	Diseases of the larynx and vocal cords	Respiratory	0.276839
195	Cancer, suspected or other	474	Acute and chronic tonsillitis	Respiratory	0.000195589
195	Cancer, suspected or other	475	Chronic sinusitis	Respiratory	0.0400141
195	Cancer, suspected or other	476	Allergic rhinitis	Respiratory	-0.0252611
195	Cancer, suspected or other	479	Other upper respiratory disease	Respiratory	-0.0346752
195	Cancer, suspected or other	480	Pneumonia	Respiratory	0.102449
195	Cancer, suspected or other	495	Asthma	Respiratory	-0.0934138
195	Cancer, suspected or other	496	Chronic airway obstruction	Respiratory	0.40409
195	Cancer, suspected or other	506	Empyema and pneumothorax	Respiratory	0.176074
195	Cancer, suspected or other	507	Pleurisy; pleural effusion	Respiratory	0.133481
195	Cancer, suspected or other	508	Pulmonary collapse; interstitial and compensatory emphysema	Respiratory	-0.135727
195	Cancer, suspected or other	509	Respiratory failure, insufficiency, arrest	Respiratory	0.091111
195	Cancer, suspected or other	512	Other symptoms of respiratory system	Respiratory	0.139835
195	Cancer, suspected or other	519	Other diseases of respiratory system, not elsewhere classified	Respiratory	0.157891
195	Cancer, suspected or other	520	Disorders of tooth development	Digestive	-0.0694644
195	Cancer, suspected or other	521	Diseases of hard tissues of teeth	Digestive	0.1392
195	Cancer, suspected or other	522	Diseases of pulp and periapical tissues	Digestive	0.013592
195	Cancer, suspected or other	523	Gingival and periodontal diseases	Digestive	0.0889467
195	Cancer, suspected or other	525	Other diseases of the teeth and supporting structures	Digestive	0.0167222
195	Cancer, suspected or other	528	Diseases of the oral soft tissues, excluding lesions specific for gingiva and tongue	Digestive	0.102631
195	Cancer, suspected or other	530	Diseases of esophagus	Digestive	-0.00694162
195	Cancer, suspected or other	531	Peptic ulcer (excl. esophageal)	Digestive	0.107419
195	Cancer, suspected or other	535	Gastritis and duodenitis	Digestive	-0.00293595
195	Cancer, suspected or other	537	Other disorders of stomach and duodenum	Digestive	0.010176
195	Cancer, suspected or other	540	Appendiceal conditions	Digestive	-0.0600705
195	Cancer, suspected or other	550	Abdominal hernia	Digestive	-0.00355298
195	Cancer, suspected or other	555	Inflammatory bowel disease and other gastroenteritis and colitis	Digestive	0.162515
195	Cancer, suspected or other	557	Intestinal malabsorption (non-celiac)	Digestive	-0.174494
195	Cancer, suspected or other	558	Noninfectious gastroenteritis	Digestive	-0.0262551
195	Cancer, suspected or other	560	Intestinal obstruction without mention of hernia	Digestive	0.100053
195	Cancer, suspected or other	562	Diverticulosis and diverticulitis	Digestive	-0.0449486
195	Cancer, suspected or other	563	Constipation	Digestive	0.0372544
195	Cancer, suspected or other	564	Functional digestive disorders	Digestive	-0.030529
195	Cancer, suspected or other	565	Anal and rectal conditions	Digestive	0.030171
195	Cancer, suspected or other	568	Other disorders of peritoneum	Digestive	-0.00285916
195	Cancer, suspected or other	569	Other disorders of intestine	Digestive	0.0363412
195	Cancer, suspected or other	571	Chronic liver disease and cirrhosis	Digestive	0.162888
195	Cancer, suspected or other	573	Other disorders of liver	Digestive	0.13646
195	Cancer, suspected or other	574	Cholelithiasis and cholecystitis	Digestive	-0.0189876
195	Cancer, suspected or other	575	Other biliary tract disease	Digestive	0.103258
195	Cancer, suspected or other	577	Diseases of pancreas	Digestive	0.12866
195	Cancer, suspected or other	578	Gastrointestinal hemorrhage	Digestive	-0.0141282
195	Cancer, suspected or other	580	Nephritis; nephrosis; renal sclerosis	Genitourinary	0.264749
195	Cancer, suspected or other	585	Renal failure	Genitourinary	0.00407435
195	Cancer, suspected or other	586	Other disorders of the kidney and ureters	Genitourinary	0.225128
195	Cancer, suspected or other	590	Pyelonephritis	Genitourinary	0.132516
195	Cancer, suspected or other	591	Urinary tract infection	Genitourinary	0.0320651
195	Cancer, suspected or other	592	Cystitis and urethritis	Genitourinary	0.0485388
195	Cancer, suspected or other	594	Urinary calculus	Genitourinary	-0.0740502
195	Cancer, suspected or other	595	Hydronephrosis	Genitourinary	0.225377
195	Cancer, suspected or other	596	Other disorders of bladder	Genitourinary	0.0444773
195	Cancer, suspected or other	597	Other disorders of urethra and urinary tract	Genitourinary	-0.0254176
195	Cancer, suspected or other	599	Other symptoms/disorders or the urinary system	Genitourinary	-0.120672
195	Cancer, suspected or other	600	Hyperplasia of prostate	Genitourinary	-0.0421922
195	Cancer, suspected or other	601	Inflammatory diseases of prostate	Genitourinary	-0.00488636
195	Cancer, suspected or other	603	Other disorders of testis	Genitourinary	0.0532193
195	Cancer, suspected or other	604	Disorders of penis	Genitourinary	-0.0241413
195	Cancer, suspected or other	608	Other disorders of male genital organs	Genitourinary	0.0602161
195	Cancer, suspected or other	610	Benign mammary dysplasias	Genitourinary	0.164599
195	Cancer, suspected or other	611	Abnormal findings on mammogram or breast exam	Genitourinary	0.138636
195	Cancer, suspected or other	613	Other nonmalignant breast conditions	Genitourinary	0.0736221
195	Cancer, suspected or other	614	Inflammatory diseases of female pelvic organs	Genitourinary	-0.00274714
195	Cancer, suspected or other	615	Endometriosis	Genitourinary	-0.0250733
195	Cancer, suspected or other	618	Genital prolapse	Genitourinary	-0.140414
195	Cancer, suspected or other	619	Noninflammatory female genital disorders	Genitourinary	0.000964146
195	Cancer, suspected or other	622	Polyp of female genital organs	Genitourinary	0.0177804
195	Cancer, suspected or other	623	Hypertrophy of female genital organs	Genitourinary	-0.132908
195	Cancer, suspected or other	624	Symptoms involving female genital tract	Genitourinary	0.00423546
195	Cancer, suspected or other	625	Pain and other symptoms associated with female genital organs	Genitourinary	-0.0285091
195	Cancer, suspected or other	626	Disorders of menstruation and other abnormal bleeding from female genital tract	Genitourinary	0.0103596
195	Cancer, suspected or other	627	Menopausal and postmenopausal disorders	Genitourinary	-0.081693
195	Cancer, suspected or other	628	Ovarian cyst	Genitourinary	0.0232622
195	Cancer, suspected or other	681	Superficial cellulitis and abscess	Dermatologic	0.0540473
195	Cancer, suspected or other	686	Other local infections of skin and subcutaneous tissue	Dermatologic	0.101662
195	Cancer, suspected or other	689	Disorder of skin and subcutaneous tissue NOS	Dermatologic	0.188625
195	Cancer, suspected or other	696	Psoriasis and related disorders	Dermatologic	0.0633482
195	Cancer, suspected or other	70	Viral hepatitis	Infectious diseases	0.175793
195	Cancer, suspected or other	701	Other hypertrophic and atrophic conditions of skin	Dermatologic	0.119874
195	Cancer, suspected or other	702	Degenerative skin conditions and other dermatoses	Dermatologic	0.249492
195	Cancer, suspected or other	703	Diseases of nail, NOS	Dermatologic	0.0115308
195	Cancer, suspected or other	704	Diseases of hair and hair follicles	Dermatologic	-0.0430201
195	Cancer, suspected or other	706	Diseases of sebaceous glands	Dermatologic	0.173999
195	Cancer, suspected or other	707	Chronic ulcer of skin	Dermatologic	0.182328
195	Cancer, suspected or other	709	Diffuse diseases of connective tissue	Dermatologic	-0.0298891
195	Cancer, suspected or other	714	Rheumatoid arthritis and other inflammatory polyarthropathies	Musculoskeletal	0.122534
195	Cancer, suspected or other	715	Other inflammatory spondylopathies	Musculoskeletal	0.0128431
195	Cancer, suspected or other	716	Other arthropathies	Musculoskeletal	-0.00804491
195	Cancer, suspected or other	720	Spinal stenosis	Musculoskeletal	-0.00471796
195	Cancer, suspected or other	721	Spondylosis and allied disorders	Musculoskeletal	-0.0568072
195	Cancer, suspected or other	722	Intervertebral disc disorders	Musculoskeletal	-0.00403842
195	Cancer, suspected or other	726	Peripheral enthesopathies and allied syndromes	Musculoskeletal	-0.00999543
195	Cancer, suspected or other	727	Other disorders of synovium, tendon, and bursa	Musculoskeletal	-0.0424202
195	Cancer, suspected or other	728	Disorders of muscle, ligament, and fascia	Musculoskeletal	0.0706983
195	Cancer, suspected or other	729	Other disorders of soft tissues	Musculoskeletal	-0.0591502
195	Cancer, suspected or other	733	Other disorders of bone and cartilage	Musculoskeletal	0.0152595
195	Cancer, suspected or other	735	Acquired foot deformities	Musculoskeletal	-0.103787
195	Cancer, suspected or other	736	Other acquired deformities of limbs	Musculoskeletal	-0.0149221
195	Cancer, suspected or other	738	Other acquired musculoskeletal deformity	Musculoskeletal	-0.0211262
195	Cancer, suspected or other	740	Osteoarthrosis	Musculoskeletal	-0.00866999
195	Cancer, suspected or other	741	Symptoms and disorders of the joints	Musculoskeletal	0.0315853
195	Cancer, suspected or other	742	Derangement of joint, non-traumatic	Musculoskeletal	-0.0792484
195	Cancer, suspected or other	743	Osteoporosis, osteopenia and pathological fracture	Musculoskeletal	-0.0477576
195	Cancer, suspected or other	745	Pain in joint	Musculoskeletal	-0.0559049
195	Cancer, suspected or other	760	Back pain	Symptoms	0.023251
195	Cancer, suspected or other	761	Cervicalgia	Symptoms	-0.0564331
195	Cancer, suspected or other	764	Sciatica	Symptoms	0.0482118
195	Cancer, suspected or other	766	Neuralgia, neuritis, and radiculitis NOS	Symptoms	0.0489829
195	Cancer, suspected or other	771	Musculoskeletal symptoms referable to limbs	Symptoms	0.0949982
195	Cancer, suspected or other	773	Pain in limb	Symptoms	0.0229772
195	Cancer, suspected or other	785	Abdominal pain	Symptoms	-0.109017
195	Cancer, suspected or other	79	Viral infection	Infectious diseases	-0.0568428
195	Cancer, suspected or other	8	Intestinal infection	Infectious diseases	0.0103949
195	Cancer, suspected or other	835	Internal derangement of knee	Injuries & poisonings	-0.0872277
195	Cancer, suspected or other	939	Atopic/contact dermatitis due to other or unspecified	Dermatologic	0.0250957
195	Cancer, suspected or other	994	Sepsis and SIRS	Injuries & poisonings	0.110443
195	Cancer, suspected or other	Female	Female		-0.188272
195	Cancer, suspected or other	age_at_2015	Age at Index (2015)		0.0644452
208	Benign neoplasm of colon	(Intercept)			-4.95198
208	Benign neoplasm of colon	112	Candidiasis	Infectious diseases	0.0224119
208	Benign neoplasm of colon	153	Colorectal cancer	Neoplasms	1.02638
208	Benign neoplasm of colon	172	Skin cancer	Neoplasms	0.0184735
208	Benign neoplasm of colon	174	Breast cancer	Neoplasms	0.0607262
208	Benign neoplasm of colon	180	Cervical cancer and dysplasia	Neoplasms	0.0459395
208	Benign neoplasm of colon	184	Cancer of other female genital organs	Neoplasms	0.164986
208	Benign neoplasm of colon	185	Cancer of prostate	Neoplasms	0.261098
208	Benign neoplasm of colon	189	Cancer of urinary organs (incl. kidney and bladder)	Neoplasms	0.116384
208	Benign neoplasm of colon	195	Cancer, suspected or other	Neoplasms	-0.00347037
208	Benign neoplasm of colon	198	Secondary malignant neoplasm	Neoplasms	0.042181
208	Benign neoplasm of colon	199	Neoplasm of uncertain behavior	Neoplasms	0.0944498
208	Benign neoplasm of colon	200	Myeloproliferative disease	Neoplasms	0.114669
208	Benign neoplasm of colon	202	Cancer of other lymphoid, histiocytic tissue	Neoplasms	0.131686
208	Benign neoplasm of colon	211	Benign neoplasm of other parts of digestive system	Neoplasms	0.143229
208	Benign neoplasm of colon	214	Lipoma	Neoplasms	0.140016
208	Benign neoplasm of colon	216	Benign neoplasm of skin	Neoplasms	0.110328
208	Benign neoplasm of colon	218	Benign neoplasm of uterus	Neoplasms	0.0501032
208	Benign neoplasm of colon	220	Benign neoplasm of ovary	Neoplasms	0.0506278
208	Benign neoplasm of colon	228	Hemangioma and lymphangioma, any site	Neoplasms	0.11602
208	Benign neoplasm of colon	229	Benign neoplasm of unspecified sites	Neoplasms	0.0100616
208	Benign neoplasm of colon	240	Simple and unspecified goiter	Endocrine/metabolic	0.118274
208	Benign neoplasm of colon	242	Thyrotoxicosis with or without goiter	Endocrine/metabolic	0.0350274
208	Benign neoplasm of colon	244	Hypothyroidism	Endocrine/metabolic	0.0197612
208	Benign neoplasm of colon	250	Diabetes mellitus	Endocrine/metabolic	0.219828
208	Benign neoplasm of colon	261	Vitamin deficiency	Endocrine/metabolic	0.0620166
208	Benign neoplasm of colon	272	Disorders of lipoid metabolism	Endocrine/metabolic	0.109998
208	Benign neoplasm of colon	274	Gout and other crystal arthropathies	Endocrine/metabolic	0.189198
208	Benign neoplasm of colon	275	Disorders of mineral metabolism	Endocrine/metabolic	0.0590363
208	Benign neoplasm of colon	276	Disorders of fluid, electrolyte, and acid-base balance	Endocrine/metabolic	-0.0966684
208	Benign neoplasm of colon	278	Overweight, obesity and other hyperalimentation	Endocrine/metabolic	0.083969
208	Benign neoplasm of colon	280	Iron deficiency anemias	Hematopoietic	-0.0879513
208	Benign neoplasm of colon	285	Other anemias	Hematopoietic	-0.0385287
208	Benign neoplasm of colon	287	Purpura and other hemorrhagic conditions	Hematopoietic	0.0118933
208	Benign neoplasm of colon	288	Diseases of white blood cells	Hematopoietic	0.0780104
208	Benign neoplasm of colon	289	Other diseases of blood and blood-forming organs	Hematopoietic	0.0884675
208	Benign neoplasm of colon	290	Delirium dementia and amnestic and other cognitive disorders	Mental disorders	-0.122549
208	Benign neoplasm of colon	295	Schizophrenia and other psychotic disorders	Mental disorders	-0.0666809
208	Benign neoplasm of colon	296	Mood disorders	Mental disorders	0.0980149
208	Benign neoplasm of colon	300	Anxiety disorders	Mental disorders	0.119662
208	Benign neoplasm of colon	301	Personality disorders	Mental disorders	-0.045228
208	Benign neoplasm of colon	315	Develomental delays and disorders	Mental disorders	-0.489026
208	Benign neoplasm of colon	316	Substance addiction and disorders	Mental disorders	-0.0556565
208	Benign neoplasm of colon	317	Alcohol-related disorders	Mental disorders	0.301639
208	Benign neoplasm of colon	318	Tobacco use disorder	Mental disorders	0.349803
208	Benign neoplasm of colon	327	Sleep disorders	Neurological	0.191835
208	Benign neoplasm of colon	334	Degenerative disease of the spinal cord	Neurological	-0.0466733
208	Benign neoplasm of colon	335	Multiple sclerosis	Neurological	-0.165067
208	Benign neoplasm of colon	340	Migraine	Neurological	0.0635119
208	Benign neoplasm of colon	342	Hemiplegia	Neurological	-0.240423
208	Benign neoplasm of colon	345	Epilepsy, recurrent seizures, convulsions	Neurological	0.0700951
208	Benign neoplasm of colon	351	Other peripheral nerve disorders	Neurological	0.104543
208	Benign neoplasm of colon	352	Disorders of other cranial nerves	Neurological	0.0364777
208	Benign neoplasm of colon	353	Nerve root and plexus disorders	Neurological	0.00958313
208	Benign neoplasm of colon	357	Inflammatory and toxic neuropathy	Neurological	0.024823
208	Benign neoplasm of colon	361	Retinal detachments and defects	Sense organs	-0.0287194
208	Benign neoplasm of colon	362	Other retinal disorders	Sense organs	0.0278315
208	Benign neoplasm of colon	365	Glaucoma	Sense organs	-0.0257662
208	Benign neoplasm of colon	366	Cataract	Sense organs	0.0113439
208	Benign neoplasm of colon	367	Disorders of refraction and accommodation; blindness and low vision	Sense organs	-0.090547
208	Benign neoplasm of colon	368	Visual disturbances	Sense organs	0.0176038
208	Benign neoplasm of colon	371	Inflammation of the eye	Sense organs	0.0587849
208	Benign neoplasm of colon	374	Other disorders of eyelids	Sense organs	0.13698
208	Benign neoplasm of colon	375	Disorders of lacrimal system	Sense organs	-0.019949
208	Benign neoplasm of colon	378	Strabismus and other disorders of binocular eye movements	Sense organs	-0.00432784
208	Benign neoplasm of colon	379	Other disorders of eye	Sense organs	0.0332561
208	Benign neoplasm of colon	38	Septicemia	Infectious diseases	0.00162602
208	Benign neoplasm of colon	380	Disorders of external ear	Sense organs	0.0979775
208	Benign neoplasm of colon	381	Otitis media and Eustachian tube disorders	Sense organs	0.105025
208	Benign neoplasm of colon	384	Other disorders of tympanic membrane	Sense organs	0.137748
208	Benign neoplasm of colon	386	Vertiginous syndromes and other disorders of vestibular system	Sense organs	0.019494
208	Benign neoplasm of colon	389	Hearing loss	Sense organs	-0.00288695
208	Benign neoplasm of colon	394	Rheumatic disease of the heart valves	Circulatory system	-0.134527
208	Benign neoplasm of colon	395	Heart valve disorders	Circulatory system	0.152096
208	Benign neoplasm of colon	401	Hypertension	Circulatory system	0.133862
208	Benign neoplasm of colon	41	Bacterial infection NOS	Infectious diseases	-0.0460866
208	Benign neoplasm of colon	411	Ischemic Heart Disease	Circulatory system	-0.0201408
208	Benign neoplasm of colon	414	Other forms of chronic heart disease	Circulatory system	-0.0212351
208	Benign neoplasm of colon	415	Pulmonary heart disease	Circulatory system	0.0411318
208	Benign neoplasm of colon	416	Cardiomegaly	Circulatory system	0.0339944
208	Benign neoplasm of colon	420	Carditis	Circulatory system	0.0789499
208	Benign neoplasm of colon	425	Cardiomyopathy	Circulatory system	0.0688387
208	Benign neoplasm of colon	426	Cardiac conduction disorders	Circulatory system	-0.0156429
208	Benign neoplasm of colon	427	Cardiac dysrhythmias	Circulatory system	0.16055
208	Benign neoplasm of colon	428	Congestive heart failure; nonhypertensive	Circulatory system	0.0212044
208	Benign neoplasm of colon	430	Intracranial hemorrhage	Circulatory system	-0.120843
208	Benign neoplasm of colon	433	Cerebrovascular disease	Circulatory system	0.0595357
208	Benign neoplasm of colon	442	Other aneurysm	Circulatory system	0.0252739
208	Benign neoplasm of colon	443	Peripheral vascular disease	Circulatory system	0.215619
208	Benign neoplasm of colon	447	Other disorders of arteries and arterioles	Circulatory system	0.201931
208	Benign neoplasm of colon	451	Phlebitis and thrombophlebitis	Circulatory system	0.0360119
208	Benign neoplasm of colon	454	Varicose veins	Circulatory system	0.0882339
208	Benign neoplasm of colon	455	Hemorrhoids	Circulatory system	0.165229
208	Benign neoplasm of colon	458	Hypotension	Circulatory system	-0.0297956
208	Benign neoplasm of colon	465	Acute upper respiratory infections of multiple or unspecified sites	Respiratory	0.0441552
208	Benign neoplasm of colon	470	Septal Deviations/Turbinate Hypertrophy	Respiratory	0.090904
208	Benign neoplasm of colon	471	Nasal polyps	Respiratory	0.119307
208	Benign neoplasm of colon	473	Diseases of the larynx and vocal cords	Respiratory	0.217443
208	Benign neoplasm of colon	474	Acute and chronic tonsillitis	Respiratory	0.0393055
208	Benign neoplasm of colon	475	Chronic sinusitis	Respiratory	0.114407
208	Benign neoplasm of colon	476	Allergic rhinitis	Respiratory	0.0153379
208	Benign neoplasm of colon	479	Other upper respiratory disease	Respiratory	0.103937
208	Benign neoplasm of colon	480	Pneumonia	Respiratory	0.0271738
208	Benign neoplasm of colon	495	Asthma	Respiratory	0.108994
208	Benign neoplasm of colon	496	Chronic airway obstruction	Respiratory	0.34704
208	Benign neoplasm of colon	506	Empyema and pneumothorax	Respiratory	0.0324434
208	Benign neoplasm of colon	507	Pleurisy; pleural effusion	Respiratory	-0.000744767
208	Benign neoplasm of colon	508	Pulmonary collapse; interstitial and compensatory emphysema	Respiratory	-0.0385487
208	Benign neoplasm of colon	509	Respiratory failure, insufficiency, arrest	Respiratory	-0.0195333
208	Benign neoplasm of colon	512	Other symptoms of respiratory system	Respiratory	0.0621078
208	Benign neoplasm of colon	519	Other diseases of respiratory system, not elsewhere classified	Respiratory	0.0403681
208	Benign neoplasm of colon	520	Disorders of tooth development	Digestive	-0.043046
208	Benign neoplasm of colon	521	Diseases of hard tissues of teeth	Digestive	-0.0151946
208	Benign neoplasm of colon	522	Diseases of pulp and periapical tissues	Digestive	0.0795516
208	Benign neoplasm of colon	523	Gingival and periodontal diseases	Digestive	-0.0133126
208	Benign neoplasm of colon	525	Other diseases of the teeth and supporting structures	Digestive	0.0398332
208	Benign neoplasm of colon	528	Diseases of the oral soft tissues, excluding lesions specific for gingiva and tongue	Digestive	0.15605
208	Benign neoplasm of colon	530	Diseases of esophagus	Digestive	0.176323
208	Benign neoplasm of colon	531	Peptic ulcer (excl. esophageal)	Digestive	0.0576774
208	Benign neoplasm of colon	535	Gastritis and duodenitis	Digestive	0.192869
208	Benign neoplasm of colon	537	Other disorders of stomach and duodenum	Digestive	0.0707065
208	Benign neoplasm of colon	540	Appendiceal conditions	Digestive	0.0700551
208	Benign neoplasm of colon	550	Abdominal hernia	Digestive	0.10139
208	Benign neoplasm of colon	555	Inflammatory bowel disease and other gastroenteritis and colitis	Digestive	0.796388
208	Benign neoplasm of colon	557	Intestinal malabsorption (non-celiac)	Digestive	-0.0597966
208	Benign neoplasm of colon	558	Noninfectious gastroenteritis	Digestive	0.121504
208	Benign neoplasm of colon	560	Intestinal obstruction without mention of hernia	Digestive	-0.217681
208	Benign neoplasm of colon	562	Diverticulosis and diverticulitis	Digestive	0.130499
208	Benign neoplasm of colon	563	Constipation	Digestive	-0.142462
208	Benign neoplasm of colon	564	Functional digestive disorders	Digestive	0.172071
208	Benign neoplasm of colon	565	Anal and rectal conditions	Digestive	0.273933
208	Benign neoplasm of colon	568	Other disorders of peritoneum	Digestive	-0.0673415
208	Benign neoplasm of colon	569	Other disorders of intestine	Digestive	0.0610466
208	Benign neoplasm of colon	571	Chronic liver disease and cirrhosis	Digestive	0.124204
208	Benign neoplasm of colon	573	Other disorders of liver	Digestive	0.069728
208	Benign neoplasm of colon	574	Cholelithiasis and cholecystitis	Digestive	0.0561437
208	Benign neoplasm of colon	575	Other biliary tract disease	Digestive	0.0370093
208	Benign neoplasm of colon	577	Diseases of pancreas	Digestive	0.0121259
208	Benign neoplasm of colon	578	Gastrointestinal hemorrhage	Digestive	0.13623
208	Benign neoplasm of colon	580	Nephritis; nephrosis; renal sclerosis	Genitourinary	0.152018
208	Benign neoplasm of colon	585	Renal failure	Genitourinary	0.00219608
208	Benign neoplasm of colon	586	Other disorders of the kidney and ureters	Genitourinary	0.0238033
208	Benign neoplasm of colon	590	Pyelonephritis	Genitourinary	0.092462
208	Benign neoplasm of colon	591	Urinary tract infection	Genitourinary	-0.00465832
208	Benign neoplasm of colon	592	Cystitis and urethritis	Genitourinary	0.00799177
208	Benign neoplasm of colon	594	Urinary calculus	Genitourinary	0.0728573
208	Benign neoplasm of colon	595	Hydronephrosis	Genitourinary	-0.100037
208	Benign neoplasm of colon	596	Other disorders of bladder	Genitourinary	0.0773382
208	Benign neoplasm of colon	597	Other disorders of urethra and urinary tract	Genitourinary	0.0197582
208	Benign neoplasm of colon	599	Other symptoms/disorders or the urinary system	Genitourinary	0.0647523
208	Benign neoplasm of colon	600	Hyperplasia of prostate	Genitourinary	0.0249987
208	Benign neoplasm of colon	601	Inflammatory diseases of prostate	Genitourinary	0.0684531
208	Benign neoplasm of colon	603	Other disorders of testis	Genitourinary	0.0495236
208	Benign neoplasm of colon	604	Disorders of penis	Genitourinary	0.057233
208	Benign neoplasm of colon	608	Other disorders of male genital organs	Genitourinary	0.0923403
208	Benign neoplasm of colon	610	Benign mammary dysplasias	Genitourinary	0.155321
208	Benign neoplasm of colon	611	Abnormal findings on mammogram or breast exam	Genitourinary	0.128862
208	Benign neoplasm of colon	613	Other nonmalignant breast conditions	Genitourinary	0.133605
208	Benign neoplasm of colon	614	Inflammatory diseases of female pelvic organs	Genitourinary	0.0615511
208	Benign neoplasm of colon	615	Endometriosis	Genitourinary	0.0495597
208	Benign neoplasm of colon	618	Genital prolapse	Genitourinary	0.0748184
208	Benign neoplasm of colon	619	Noninflammatory female genital disorders	Genitourinary	0.0498271
208	Benign neoplasm of colon	622	Polyp of female genital organs	Genitourinary	0.0240274
208	Benign neoplasm of colon	623	Hypertrophy of female genital organs	Genitourinary	0.0611039
208	Benign neoplasm of colon	624	Symptoms involving female genital tract	Genitourinary	0.0982464
208	Benign neoplasm of colon	625	Pain and other symptoms associated with female genital organs	Genitourinary	0.0974497
208	Benign neoplasm of colon	626	Disorders of menstruation and other abnormal bleeding from female genital tract	Genitourinary	0.162759
208	Benign neoplasm of colon	627	Menopausal and postmenopausal disorders	Genitourinary	0.000313014
208	Benign neoplasm of colon	628	Ovarian cyst	Genitourinary	0.0582106
208	Benign neoplasm of colon	681	Superficial cellulitis and abscess	Dermatologic	-7.23112e-05
208	Benign neoplasm of colon	686	Other local infections of skin and subcutaneous tissue	Dermatologic	0.0800168
208	Benign neoplasm of colon	689	Disorder of skin and subcutaneous tissue NOS	Dermatologic	0.0877422
208	Benign neoplasm of colon	696	Psoriasis and related disorders	Dermatologic	0.107382
208	Benign neoplasm of colon	70	Viral hepatitis	Infectious diseases	-0.00428671
208	Benign neoplasm of colon	701	Other hypertrophic and atrophic conditions of skin	Dermatologic	0.0593629
208	Benign neoplasm of colon	702	Degenerative skin conditions and other dermatoses	Dermatologic	0.0707961
208	Benign neoplasm of colon	703	Diseases of nail, NOS	Dermatologic	0.0254375
208	Benign neoplasm of colon	704	Diseases of hair and hair follicles	Dermatologic	0.0369216
208	Benign neoplasm of colon	706	Diseases of sebaceous glands	Dermatologic	0.159261
208	Benign neoplasm of colon	707	Chronic ulcer of skin	Dermatologic	-0.169503
208	Benign neoplasm of colon	709	Diffuse diseases of connective tissue	Dermatologic	0.000679301
208	Benign neoplasm of colon	714	Rheumatoid arthritis and other inflammatory polyarthropathies	Musculoskeletal	0.0648338
208	Benign neoplasm of colon	715	Other inflammatory spondylopathies	Musculoskeletal	-0.00438721
208	Benign neoplasm of colon	716	Other arthropathies	Musculoskeletal	0.0267818
208	Benign neoplasm of colon	720	Spinal stenosis	Musculoskeletal	-0.00951832
208	Benign neoplasm of colon	721	Spondylosis and allied disorders	Musculoskeletal	-0.0026937
208	Benign neoplasm of colon	722	Intervertebral disc disorders	Musculoskeletal	0.0779389
208	Benign neoplasm of colon	726	Peripheral enthesopathies and allied syndromes	Musculoskeletal	0.0715689
208	Benign neoplasm of colon	727	Other disorders of synovium, tendon, and bursa	Musculoskeletal	0.0409219
208	Benign neoplasm of colon	728	Disorders of muscle, ligament, and fascia	Musculoskeletal	0.099471
208	Benign neoplasm of colon	729	Other disorders of soft tissues	Musculoskeletal	0.0101145
208	Benign neoplasm of colon	733	Other disorders of bone and cartilage	Musculoskeletal	0.027898
208	Benign neoplasm of colon	735	Acquired foot deformities	Musculoskeletal	0.0793079
208	Benign neoplasm of colon	736	Other acquired deformities of limbs	Musculoskeletal	-0.0302097
208	Benign neoplasm of colon	738	Other acquired musculoskeletal deformity	Musculoskeletal	-0.0160286
208	Benign neoplasm of colon	740	Osteoarthrosis	Musculoskeletal	-0.0259213
208	Benign neoplasm of colon	741	Symptoms and disorders of the joints	Musculoskeletal	0.0106306
208	Benign neoplasm of colon	742	Derangement of joint, non-traumatic	Musculoskeletal	-0.000314423
208	Benign neoplasm of colon	743	Osteoporosis, osteopenia and pathological fracture	Musculoskeletal	0.0379209
208	Benign neoplasm of colon	745	Pain in joint	Musculoskeletal	0.0463913
208	Benign neoplasm of colon	760	Back pain	Symptoms	0.0813444
208	Benign neoplasm of colon	761	Cervicalgia	Symptoms	0.0066877
208	Benign neoplasm of colon	764	Sciatica	Symptoms	0.0158455
208	Benign neoplasm of colon	766	Neuralgia, neuritis, and radiculitis NOS	Symptoms	0.0324404
208	Benign neoplasm of colon	771	Musculoskeletal symptoms referable to limbs	Symptoms	-0.0167711
208	Benign neoplasm of colon	773	Pain in limb	Symptoms	0.057892
208	Benign neoplasm of colon	785	Abdominal pain	Symptoms	0.129674
208	Benign neoplasm of colon	79	Viral infection	Infectious diseases	-0.0157475
208	Benign neoplasm of colon	8	Intestinal infection	Infectious diseases	0.0744561
208	Benign neoplasm of colon	835	Internal derangement of knee	Injuries & poisonings	0.0752811
208	Benign neoplasm of colon	939	Atopic/contact dermatitis due to other or unspecified	Dermatologic	0.0279666
208	Benign neoplasm of colon	994	Sepsis and SIRS	Injuries & poisonings	-0.0469311
208	Benign neoplasm of colon	Female	Female		-0.394516
208	Benign neoplasm of colon	age_at_2015	Age at Index (2015)		0.0386748
214	Lipoma	(Intercept)			-5.12109
214	Lipoma	112	Candidiasis	Infectious diseases	-0.0526161
214	Lipoma	153	Colorectal cancer	Neoplasms	0.0396552
214	Lipoma	172	Skin cancer	Neoplasms	0.107993
214	Lipoma	174	Breast cancer	Neoplasms	-0.0738073
214	Lipoma	180	Cervical cancer and dysplasia	Neoplasms	0.048698
214	Lipoma	184	Cancer of other female genital organs	Neoplasms	-0.0972962
214	Lipoma	185	Cancer of prostate	Neoplasms	0.159988
214	Lipoma	189	Cancer of urinary organs (incl. kidney and bladder)	Neoplasms	0.0949736
214	Lipoma	195	Cancer, suspected or other	Neoplasms	0.0517402
214	Lipoma	198	Secondary malignant neoplasm	Neoplasms	0.0318375
214	Lipoma	199	Neoplasm of uncertain behavior	Neoplasms	0.253395
214	Lipoma	200	Myeloproliferative disease	Neoplasms	-0.0548594
214	Lipoma	202	Cancer of other lymphoid, histiocytic tissue	Neoplasms	0.130107
214	Lipoma	208	Benign neoplasm of colon	Neoplasms	0.247724
214	Lipoma	211	Benign neoplasm of other parts of digestive system	Neoplasms	0.142648
214	Lipoma	216	Benign neoplasm of skin	Neoplasms	0.305621
214	Lipoma	218	Benign neoplasm of uterus	Neoplasms	0.270446
214	Lipoma	220	Benign neoplasm of ovary	Neoplasms	0.0235164
214	Lipoma	228	Hemangioma and lymphangioma, any site	Neoplasms	0.223248
214	Lipoma	229	Benign neoplasm of unspecified sites	Neoplasms	-0.0240611
214	Lipoma	240	Simple and unspecified goiter	Endocrine/metabolic	0.244009
214	Lipoma	242	Thyrotoxicosis with or without goiter	Endocrine/metabolic	-0.0464339
214	Lipoma	244	Hypothyroidism	Endocrine/metabolic	-0.00200307
214	Lipoma	250	Diabetes mellitus	Endocrine/metabolic	-0.0145437
214	Lipoma	261	Vitamin deficiency	Endocrine/metabolic	0.225727
214	Lipoma	272	Disorders of lipoid metabolism	Endocrine/metabolic	0.0537924
214	Lipoma	274	Gout and other crystal arthropathies	Endocrine/metabolic	0.043168
214	Lipoma	275	Disorders of mineral metabolism	Endocrine/metabolic	-0.0566435
214	Lipoma	276	Disorders of fluid, electrolyte, and acid-base balance	Endocrine/metabolic	-0.0544331
214	Lipoma	278	Overweight, obesity and other hyperalimentation	Endocrine/metabolic	0.110831
214	Lipoma	280	Iron deficiency anemias	Hematopoietic	0.0405244
214	Lipoma	285	Other anemias	Hematopoietic	-0.0229538
214	Lipoma	287	Purpura and other hemorrhagic conditions	Hematopoietic	0.0315736
214	Lipoma	288	Diseases of white blood cells	Hematopoietic	-0.0159355
214	Lipoma	289	Other diseases of blood and blood-forming organs	Hematopoietic	0.068984
214	Lipoma	290	Delirium dementia and amnestic and other cognitive disorders	Mental disorders	-0.183726
214	Lipoma	295	Schizophrenia and other psychotic disorders	Mental disorders	-0.162883
214	Lipoma	296	Mood disorders	Mental disorders	-0.00592905
214	Lipoma	300	Anxiety disorders	Mental disorders	0.0481591
214	Lipoma	301	Personality disorders	Mental disorders	0.130521
214	Lipoma	315	Develomental delays and disorders	Mental disorders	-0.0290011
214	Lipoma	316	Substance addiction and disorders	Mental disorders	-0.258862
214	Lipoma	317	Alcohol-related disorders	Mental disorders	0.282766
214	Lipoma	318	Tobacco use disorder	Mental disorders	0.0840456
214	Lipoma	327	Sleep disorders	Neurological	0.109009
214	Lipoma	334	Degenerative disease of the spinal cord	Neurological	-0.0437122
214	Lipoma	335	Multiple sclerosis	Neurological	-0.082264
214	Lipoma	340	Migraine	Neurological	0.209314
214	Lipoma	342	Hemiplegia	Neurological	-0.202901
214	Lipoma	345	Epilepsy, recurrent seizures, convulsions	Neurological	-0.0688993
214	Lipoma	351	Other peripheral nerve disorders	Neurological	0.168637
214	Lipoma	352	Disorders of other cranial nerves	Neurological	0.161083
214	Lipoma	353	Nerve root and plexus disorders	Neurological	0.0430082
214	Lipoma	357	Inflammatory and toxic neuropathy	Neurological	0.0147209
214	Lipoma	361	Retinal detachments and defects	Sense organs	0.0817819
214	Lipoma	362	Other retinal disorders	Sense organs	0.00192645
214	Lipoma	365	Glaucoma	Sense organs	0.0596831
214	Lipoma	366	Cataract	Sense organs	0.0294771
214	Lipoma	367	Disorders of refraction and accommodation; blindness and low vision	Sense organs	0.0922799
214	Lipoma	368	Visual disturbances	Sense organs	0.154361
214	Lipoma	371	Inflammation of the eye	Sense organs	0.0973621
214	Lipoma	374	Other disorders of eyelids	Sense organs	0.178003
214	Lipoma	375	Disorders of lacrimal system	Sense organs	-0.0393798
214	Lipoma	378	Strabismus and other disorders of binocular eye movements	Sense organs	0.00144738
214	Lipoma	379	Other disorders of eye	Sense organs	-0.0866978
214	Lipoma	38	Septicemia	Infectious diseases	0.052149
214	Lipoma	380	Disorders of external ear	Sense organs	0.0633269
214	Lipoma	381	Otitis media and Eustachian tube disorders	Sense organs	0.191546
214	Lipoma	384	Other disorders of tympanic membrane	Sense organs	0.101494
214	Lipoma	386	Vertiginous syndromes and other disorders of vestibular system	Sense organs	0.0746666
214	Lipoma	389	Hearing loss	Sense organs	0.118855
214	Lipoma	394	Rheumatic disease of the heart valves	Circulatory system	0.0472874
214	Lipoma	395	Heart valve disorders	Circulatory system	-0.115521
214	Lipoma	401	Hypertension	Circulatory system	0.106967
214	Lipoma	41	Bacterial infection NOS	Infectious diseases	-0.00640224
214	Lipoma	411	Ischemic Heart Disease	Circulatory system	-0.0724355
214	Lipoma	414	Other forms of chronic heart disease	Circulatory system	-0.00572955
214	Lipoma	415	Pulmonary heart disease	Circulatory system	0.123492
214	Lipoma	416	Cardiomegaly	Circulatory system	0.14307
214	Lipoma	420	Carditis	Circulatory system	0.0942775
214	Lipoma	425	Cardiomyopathy	Circulatory system	-0.00890025
214	Lipoma	426	Cardiac conduction disorders	Circulatory system	0.0301804
214	Lipoma	427	Cardiac dysrhythmias	Circulatory system	0.0851326
214	Lipoma	428	Congestive heart failure; nonhypertensive	Circulatory system	-0.0508686
214	Lipoma	430	Intracranial hemorrhage	Circulatory system	-0.0965578
214	Lipoma	433	Cerebrovascular disease	Circulatory system	0.0560706
214	Lipoma	442	Other aneurysm	Circulatory system	0.116931
214	Lipoma	443	Peripheral vascular disease	Circulatory system	0.0020803
214	Lipoma	447	Other disorders of arteries and arterioles	Circulatory system	-0.021764
214	Lipoma	451	Phlebitis and thrombophlebitis	Circulatory system	-0.0108423
214	Lipoma	454	Varicose veins	Circulatory system	0.161588
214	Lipoma	455	Hemorrhoids	Circulatory system	0.190379
214	Lipoma	458	Hypotension	Circulatory system	0.0445677
214	Lipoma	465	Acute upper respiratory infections of multiple or unspecified sites	Respiratory	0.0400591
214	Lipoma	470	Septal Deviations/Turbinate Hypertrophy	Respiratory	0.128231
214	Lipoma	471	Nasal polyps	Respiratory	-0.0307668
214	Lipoma	473	Diseases of the larynx and vocal cords	Respiratory	0.28258
214	Lipoma	474	Acute and chronic tonsillitis	Respiratory	0.12752
214	Lipoma	475	Chronic sinusitis	Respiratory	0.0881502
214	Lipoma	476	Allergic rhinitis	Respiratory	0.0679824
214	Lipoma	479	Other upper respiratory disease	Respiratory	0.145339
214	Lipoma	480	Pneumonia	Respiratory	0.0415119
214	Lipoma	495	Asthma	Respiratory	0.0698978
214	Lipoma	496	Chronic airway obstruction	Respiratory	0.120726
214	Lipoma	506	Empyema and pneumothorax	Respiratory	0.0393737
214	Lipoma	507	Pleurisy; pleural effusion	Respiratory	-0.120871
214	Lipoma	508	Pulmonary collapse; interstitial and compensatory emphysema	Respiratory	0.00534678
214	Lipoma	509	Respiratory failure, insufficiency, arrest	Respiratory	-0.00752937
214	Lipoma	512	Other symptoms of respiratory system	Respiratory	0.0189977
214	Lipoma	519	Other diseases of respiratory system, not elsewhere classified	Respiratory	0.0813005
214	Lipoma	520	Disorders of tooth development	Digestive	0.0481214
214	Lipoma	521	Diseases of hard tissues of teeth	Digestive	0.0374319
214	Lipoma	522	Diseases of pulp and periapical tissues	Digestive	-0.0370551
214	Lipoma	523	Gingival and periodontal diseases	Digestive	-0.0250826
214	Lipoma	525	Other diseases of the teeth and supporting structures	Digestive	0.0396397
214	Lipoma	528	Diseases of the oral soft tissues, excluding lesions specific for gingiva and tongue	Digestive	0.11995
214	Lipoma	530	Diseases of esophagus	Digestive	0.038227
214	Lipoma	531	Peptic ulcer (excl. esophageal)	Digestive	-0.0362029
214	Lipoma	535	Gastritis and duodenitis	Digestive	0.0874828
214	Lipoma	537	Other disorders of stomach and duodenum	Digestive	-0.0252856
214	Lipoma	540	Appendiceal conditions	Digestive	0.0209895
214	Lipoma	550	Abdominal hernia	Digestive	0.298197
214	Lipoma	555	Inflammatory bowel disease and other gastroenteritis and colitis	Digestive	0.0557144
214	Lipoma	557	Intestinal malabsorption (non-celiac)	Digestive	-0.129605
214	Lipoma	558	Noninfectious gastroenteritis	Digestive	0.0610241
214	Lipoma	560	Intestinal obstruction without mention of hernia	Digestive	-0.0320246
214	Lipoma	562	Diverticulosis and diverticulitis	Digestive	0.137638
214	Lipoma	563	Constipation	Digestive	-0.0515887
214	Lipoma	564	Functional digestive disorders	Digestive	0.125301
214	Lipoma	565	Anal and rectal conditions	Digestive	0.0924045
214	Lipoma	568	Other disorders of peritoneum	Digestive	-0.0218015
214	Lipoma	569	Other disorders of intestine	Digestive	0.00173029
214	Lipoma	571	Chronic liver disease and cirrhosis	Digestive	-0.0509129
214	Lipoma	573	Other disorders of liver	Digestive	0.157428
214	Lipoma	574	Cholelithiasis and cholecystitis	Digestive	0.108696
214	Lipoma	575	Other biliary tract disease	Digestive	0.0753852
214	Lipoma	577	Diseases of pancreas	Digestive	0.0483649
214	Lipoma	578	Gastrointestinal hemorrhage	Digestive	0.077387
214	Lipoma	580	Nephritis; nephrosis; renal sclerosis	Genitourinary	0.0968514
214	Lipoma	585	Renal failure	Genitourinary	0.00855282
214	Lipoma	586	Other disorders of the kidney and ureters	Genitourinary	0.103158
214	Lipoma	590	Pyelonephritis	Genitourinary	0.0959812
214	Lipoma	591	Urinary tract infection	Genitourinary	0.0830699
214	Lipoma	592	Cystitis and urethritis	Genitourinary	0.0377128
214	Lipoma	594	Urinary calculus	Genitourinary	0.125641
214	Lipoma	595	Hydronephrosis	Genitourinary	-0.193443
214	Lipoma	596	Other disorders of bladder	Genitourinary	0.086261
214	Lipoma	597	Other disorders of urethra and urinary tract	Genitourinary	0.00730943
214	Lipoma	599	Other symptoms/disorders or the urinary system	Genitourinary	0.0311981
214	Lipoma	600	Hyperplasia of prostate	Genitourinary	0.228812
214	Lipoma	601	Inflammatory diseases of prostate	Genitourinary	0.0742922
214	Lipoma	603	Other disorders of testis	Genitourinary	0.0805853
214	Lipoma	604	Disorders of penis	Genitourinary	0.0315895
214	Lipoma	608	Other disorders of male genital organs	Genitourinary	0.200996
214	Lipoma	610	Benign mammary dysplasias	Genitourinary	0.285415
214	Lipoma	611	Abnormal findings on mammogram or breast exam	Genitourinary	0.267449
214	Lipoma	613	Other nonmalignant breast conditions	Genitourinary	0.215806
214	Lipoma	614	Inflammatory diseases of female pelvic organs	Genitourinary	0.0690261
214	Lipoma	615	Endometriosis	Genitourinary	0.0889303
214	Lipoma	618	Genital prolapse	Genitourinary	0.0260072
214	Lipoma	619	Noninflammatory female genital disorders	Genitourinary	0.0778916
214	Lipoma	622	Polyp of female genital organs	Genitourinary	0.147715
214	Lipoma	623	Hypertrophy of female genital organs	Genitourinary	0.0173149
214	Lipoma	624	Symptoms involving female genital tract	Genitourinary	0.0936024
214	Lipoma	625	Pain and other symptoms associated with female genital organs	Genitourinary	0.107483
214	Lipoma	626	Disorders of menstruation and other abnormal bleeding from female genital tract	Genitourinary	0.126629
214	Lipoma	627	Menopausal and postmenopausal disorders	Genitourinary	-0.0179061
214	Lipoma	628	Ovarian cyst	Genitourinary	0.0977027
214	Lipoma	681	Superficial cellulitis and abscess	Dermatologic	0.0441078
214	Lipoma	686	Other local infections of skin and subcutaneous tissue	Dermatologic	0.131442
214	Lipoma	689	Disorder of skin and subcutaneous tissue NOS	Dermatologic	0.272907
214	Lipoma	696	Psoriasis and related disorders	Dermatologic	0.0133002
214	Lipoma	70	Viral hepatitis	Infectious diseases	-0.170402
214	Lipoma	701	Other hypertrophic and atrophic conditions of skin	Dermatologic	0.0767726
214	Lipoma	702	Degenerative skin conditions and other dermatoses	Dermatologic	0.0751648
214	Lipoma	703	Diseases of nail, NOS	Dermatologic	0.136656
214	Lipoma	704	Diseases of hair and hair follicles	Dermatologic	-0.137271
214	Lipoma	706	Diseases of sebaceous glands	Dermatologic	0.301861
214	Lipoma	707	Chronic ulcer of skin	Dermatologic	-0.0766563
214	Lipoma	709	Diffuse diseases of connective tissue	Dermatologic	0.095673
214	Lipoma	714	Rheumatoid arthritis and other inflammatory polyarthropathies	Musculoskeletal	-0.0766641
214	Lipoma	715	Other inflammatory spondylopathies	Musculoskeletal	0.0752297
214	Lipoma	716	Other arthropathies	Musculoskeletal	0.130169
214	Lipoma	720	Spinal stenosis	Musculoskeletal	-0.00487815
214	Lipoma	721	Spondylosis and allied disorders	Musculoskeletal	0.00765573
214	Lipoma	722	Intervertebral disc disorders	Musculoskeletal	0.0991791
214	Lipoma	726	Peripheral enthesopathies and allied syndromes	Musculoskeletal	0.150712
214	Lipoma	727	Other disorders of synovium, tendon, and bursa	Musculoskeletal	0.137619
214	Lipoma	728	Disorders of muscle, ligament, and fascia	Musculoskeletal	0.0885567
214	Lipoma	729	Other disorders of soft tissues	Musculoskeletal	0.0917086
214	Lipoma	733	Other disorders of bone and cartilage	Musculoskeletal	0.120833
214	Lipoma	735	Acquired foot deformities	Musculoskeletal	0.162798
214	Lipoma	736	Other acquired deformities of limbs	Musculoskeletal	0.016216
214	Lipoma	738	Other acquired musculoskeletal deformity	Musculoskeletal	0.10319
214	Lipoma	740	Osteoarthrosis	Musculoskeletal	0.00244274
214	Lipoma	741	Symptoms and disorders of the joints	Musculoskeletal	0.0567801
214	Lipoma	742	Derangement of joint, non-traumatic	Musculoskeletal	0.100297
214	Lipoma	743	Osteoporosis, osteopenia and pathological fracture	Musculoskeletal	0.0105757
214	Lipoma	745	Pain in joint	Musculoskeletal	0.129593
214	Lipoma	760	Back pain	Symptoms	0.0967424
214	Lipoma	761	Cervicalgia	Symptoms	0.00200822
214	Lipoma	764	Sciatica	Symptoms	-0.00365241
214	Lipoma	766	Neuralgia, neuritis, and radiculitis NOS	Symptoms	0.0644866
214	Lipoma	771	Musculoskeletal symptoms referable to limbs	Symptoms	0.0362956
214	Lipoma	773	Pain in limb	Symptoms	0.114265
214	Lipoma	785	Abdominal pain	Symptoms	0.0868076
214	Lipoma	79	Viral infection	Infectious diseases	-0.047199
214	Lipoma	8	Intestinal infection	Infectious diseases	0.0915261
214	Lipoma	835	Internal derangement of knee	Injuries & poisonings	0.138251
214	Lipoma	939	Atopic/contact dermatitis due to other or unspecified	Dermatologic	0.0709246
214	Lipoma	994	Sepsis and SIRS	Injuries & poisonings	-0.225206
214	Lipoma	Female	Female		-0.578044
214	Lipoma	age_at_2015	Age at Index (2015)		0.00519362
218.1	Uterine leiomyoma	(Intercept)			-0.975836
218.1	Uterine leiomyoma	112	Candidiasis	Infectious diseases	-0.00914788
218.1	Uterine leiomyoma	153	Colorectal cancer	Neoplasms	-0.104715
218.1	Uterine leiomyoma	172	Skin cancer	Neoplasms	0.140693
218.1	Uterine leiomyoma	174	Breast cancer	Neoplasms	0.154607
218.1	Uterine leiomyoma	180	Cervical cancer and dysplasia	Neoplasms	-0.0973502
218.1	Uterine leiomyoma	184	Cancer of other female genital organs	Neoplasms	-0.480991
218.1	Uterine leiomyoma	189	Cancer of urinary organs (incl. kidney and bladder)	Neoplasms	0.193973
218.1	Uterine leiomyoma	195	Cancer, suspected or other	Neoplasms	0.0883017
218.1	Uterine leiomyoma	198	Secondary malignant neoplasm	Neoplasms	0.00965465
218.1	Uterine leiomyoma	199	Neoplasm of uncertain behavior	Neoplasms	0.21301
218.1	Uterine leiomyoma	200	Myeloproliferative disease	Neoplasms	0.239372
218.1	Uterine leiomyoma	202	Cancer of other lymphoid, histiocytic tissue	Neoplasms	0.108136
218.1	Uterine leiomyoma	208	Benign neoplasm of colon	Neoplasms	0.0768215
218.1	Uterine leiomyoma	211	Benign neoplasm of other parts of digestive system	Neoplasms	0.186606
218.1	Uterine leiomyoma	214	Lipoma	Neoplasms	0.315556
218.1	Uterine leiomyoma	216	Benign neoplasm of skin	Neoplasms	0.180116
218.1	Uterine leiomyoma	220	Benign neoplasm of ovary	Neoplasms	-0.244663
218.1	Uterine leiomyoma	228	Hemangioma and lymphangioma, any site	Neoplasms	0.195029
218.1	Uterine leiomyoma	229	Benign neoplasm of unspecified sites	Neoplasms	0.171541
218.1	Uterine leiomyoma	240	Simple and unspecified goiter	Endocrine/metabolic	0.212396
218.1	Uterine leiomyoma	242	Thyrotoxicosis with or without goiter	Endocrine/metabolic	-0.0202042
218.1	Uterine leiomyoma	244	Hypothyroidism	Endocrine/metabolic	-0.0296884
218.1	Uterine leiomyoma	250	Diabetes mellitus	Endocrine/metabolic	0.0541349
218.1	Uterine leiomyoma	261	Vitamin deficiency	Endocrine/metabolic	-0.044803
218.1	Uterine leiomyoma	272	Disorders of lipoid metabolism	Endocrine/metabolic	-0.00309505
218.1	Uterine leiomyoma	274	Gout and other crystal arthropathies	Endocrine/metabolic	0.0135028
218.1	Uterine leiomyoma	275	Disorders of mineral metabolism	Endocrine/metabolic	0.0911531
218.1	Uterine leiomyoma	276	Disorders of fluid, electrolyte, and acid-base balance	Endocrine/metabolic	0.00046938
218.1	Uterine leiomyoma	278	Overweight, obesity and other hyperalimentation	Endocrine/metabolic	0.0963951
218.1	Uterine leiomyoma	280	Iron deficiency anemias	Hematopoietic	0.282584
218.1	Uterine leiomyoma	285	Other anemias	Hematopoietic	0.131461
218.1	Uterine leiomyoma	287	Purpura and other hemorrhagic conditions	Hematopoietic	0.0360603
218.1	Uterine leiomyoma	288	Diseases of white blood cells	Hematopoietic	-0.0371319
218.1	Uterine leiomyoma	289	Other diseases of blood and blood-forming organs	Hematopoietic	0.030266
218.1	Uterine leiomyoma	290	Delirium dementia and amnestic and other cognitive disorders	Mental disorders	-0.0341304
218.1	Uterine leiomyoma	295	Schizophrenia and other psychotic disorders	Mental disorders	-0.074695
218.1	Uterine leiomyoma	296	Mood disorders	Mental disorders	-0.0235728
218.1	Uterine leiomyoma	300	Anxiety disorders	Mental disorders	0.0704017
218.1	Uterine leiomyoma	301	Personality disorders	Mental disorders	-0.0128244
218.1	Uterine leiomyoma	315	Develomental delays and disorders	Mental disorders	-0.119311
218.1	Uterine leiomyoma	316	Substance addiction and disorders	Mental disorders	-0.497343
218.1	Uterine leiomyoma	317	Alcohol-related disorders	Mental disorders	0.389298
218.1	Uterine leiomyoma	318	Tobacco use disorder	Mental disorders	-0.122261
218.1	Uterine leiomyoma	327	Sleep disorders	Neurological	0.0907659
218.1	Uterine leiomyoma	334	Degenerative disease of the spinal cord	Neurological	0.131208
218.1	Uterine leiomyoma	335	Multiple sclerosis	Neurological	0.0634065
218.1	Uterine leiomyoma	340	Migraine	Neurological	0.113449
218.1	Uterine leiomyoma	342	Hemiplegia	Neurological	0.156809
218.1	Uterine leiomyoma	345	Epilepsy, recurrent seizures, convulsions	Neurological	-0.130682
218.1	Uterine leiomyoma	351	Other peripheral nerve disorders	Neurological	-0.0116083
218.1	Uterine leiomyoma	352	Disorders of other cranial nerves	Neurological	0.030693
218.1	Uterine leiomyoma	353	Nerve root and plexus disorders	Neurological	0.072211
218.1	Uterine leiomyoma	357	Inflammatory and toxic neuropathy	Neurological	0.129723
218.1	Uterine leiomyoma	361	Retinal detachments and defects	Sense organs	-0.121078
218.1	Uterine leiomyoma	362	Other retinal disorders	Sense organs	-0.0485156
218.1	Uterine leiomyoma	365	Glaucoma	Sense organs	-0.0906564
218.1	Uterine leiomyoma	366	Cataract	Sense organs	0.0963421
218.1	Uterine leiomyoma	367	Disorders of refraction and accommodation; blindness and low vision	Sense organs	0.165694
218.1	Uterine leiomyoma	368	Visual disturbances	Sense organs	0.022058
218.1	Uterine leiomyoma	371	Inflammation of the eye	Sense organs	-0.0166199
218.1	Uterine leiomyoma	374	Other disorders of eyelids	Sense organs	0.0486581
218.1	Uterine leiomyoma	375	Disorders of lacrimal system	Sense organs	-0.0372372
218.1	Uterine leiomyoma	378	Strabismus and other disorders of binocular eye movements	Sense organs	-0.0160807
218.1	Uterine leiomyoma	379	Other disorders of eye	Sense organs	-0.025766
218.1	Uterine leiomyoma	38	Septicemia	Infectious diseases	-0.0978033
218.1	Uterine leiomyoma	380	Disorders of external ear	Sense organs	0.132338
218.1	Uterine leiomyoma	381	Otitis media and Eustachian tube disorders	Sense organs	-0.066223
218.1	Uterine leiomyoma	384	Other disorders of tympanic membrane	Sense organs	-0.0555565
218.1	Uterine leiomyoma	386	Vertiginous syndromes and other disorders of vestibular system	Sense organs	0.124728
218.1	Uterine leiomyoma	389	Hearing loss	Sense organs	0.0095335
218.1	Uterine leiomyoma	394	Rheumatic disease of the heart valves	Circulatory system	-0.205242
218.1	Uterine leiomyoma	395	Heart valve disorders	Circulatory system	0.108564
218.1	Uterine leiomyoma	401	Hypertension	Circulatory system	0.223925
218.1	Uterine leiomyoma	41	Bacterial infection NOS	Infectious diseases	-0.105535
218.1	Uterine leiomyoma	411	Ischemic Heart Disease	Circulatory system	-0.109281
218.1	Uterine leiomyoma	414	Other forms of chronic heart disease	Circulatory system	-0.125148
218.1	Uterine leiomyoma	415	Pulmonary heart disease	Circulatory system	-0.0188423
218.1	Uterine leiomyoma	416	Cardiomegaly	Circulatory system	0.185615
218.1	Uterine leiomyoma	420	Carditis	Circulatory system	-0.089815
218.1	Uterine leiomyoma	425	Cardiomyopathy	Circulatory system	-0.170009
218.1	Uterine leiomyoma	426	Cardiac conduction disorders	Circulatory system	0.0261783
218.1	Uterine leiomyoma	427	Cardiac dysrhythmias	Circulatory system	0.188705
218.1	Uterine leiomyoma	428	Congestive heart failure; nonhypertensive	Circulatory system	0.201348
218.1	Uterine leiomyoma	430	Intracranial hemorrhage	Circulatory system	-0.192172
218.1	Uterine leiomyoma	433	Cerebrovascular disease	Circulatory system	-0.0155106
218.1	Uterine leiomyoma	442	Other aneurysm	Circulatory system	-0.0905324
218.1	Uterine leiomyoma	443	Peripheral vascular disease	Circulatory system	-0.0108491
218.1	Uterine leiomyoma	447	Other disorders of arteries and arterioles	Circulatory system	-0.175113
218.1	Uterine leiomyoma	451	Phlebitis and thrombophlebitis	Circulatory system	0.0904093
218.1	Uterine leiomyoma	454	Varicose veins	Circulatory system	0.0561301
218.1	Uterine leiomyoma	455	Hemorrhoids	Circulatory system	0.119713
218.1	Uterine leiomyoma	458	Hypotension	Circulatory system	-0.100816
218.1	Uterine leiomyoma	465	Acute upper respiratory infections of multiple or unspecified sites	Respiratory	-0.0228618
218.1	Uterine leiomyoma	470	Septal Deviations/Turbinate Hypertrophy	Respiratory	0.0606448
218.1	Uterine leiomyoma	471	Nasal polyps	Respiratory	0.0243074
218.1	Uterine leiomyoma	473	Diseases of the larynx and vocal cords	Respiratory	0.0123685
218.1	Uterine leiomyoma	474	Acute and chronic tonsillitis	Respiratory	0.125938
218.1	Uterine leiomyoma	475	Chronic sinusitis	Respiratory	0.062376
218.1	Uterine leiomyoma	476	Allergic rhinitis	Respiratory	0.174226
218.1	Uterine leiomyoma	479	Other upper respiratory disease	Respiratory	-0.0370082
218.1	Uterine leiomyoma	480	Pneumonia	Respiratory	-0.0249251
218.1	Uterine leiomyoma	495	Asthma	Respiratory	-0.0359524
218.1	Uterine leiomyoma	496	Chronic airway obstruction	Respiratory	-0.140311
218.1	Uterine leiomyoma	506	Empyema and pneumothorax	Respiratory	-0.174495
218.1	Uterine leiomyoma	507	Pleurisy; pleural effusion	Respiratory	0.0797882
218.1	Uterine leiomyoma	508	Pulmonary collapse; interstitial and compensatory emphysema	Respiratory	-0.188587
218.1	Uterine leiomyoma	509	Respiratory failure, insufficiency, arrest	Respiratory	-0.0170356
218.1	Uterine leiomyoma	512	Other symptoms of respiratory system	Respiratory	0.270906
218.1	Uterine leiomyoma	519	Other diseases of respiratory system, not elsewhere classified	Respiratory	-0.0242637
218.1	Uterine leiomyoma	520	Disorders of tooth development	Digestive	0.0361951
218.1	Uterine leiomyoma	521	Diseases of hard tissues of teeth	Digestive	-0.00931387
218.1	Uterine leiomyoma	522	Diseases of pulp and periapical tissues	Digestive	0.0474674
218.1	Uterine leiomyoma	523	Gingival and periodontal diseases	Digestive	0.00126258
218.1	Uterine leiomyoma	525	Other diseases of the teeth and supporting structures	Digestive	-0.0289248
218.1	Uterine leiomyoma	528	Diseases of the oral soft tissues, excluding lesions specific for gingiva and tongue	Digestive	-0.00010638
218.1	Uterine leiomyoma	530	Diseases of esophagus	Digestive	0.0214438
218.1	Uterine leiomyoma	531	Peptic ulcer (excl. esophageal)	Digestive	-0.0504639
218.1	Uterine leiomyoma	535	Gastritis and duodenitis	Digestive	0.00621949
218.1	Uterine leiomyoma	537	Other disorders of stomach and duodenum	Digestive	-0.0278611
218.1	Uterine leiomyoma	540	Appendiceal conditions	Digestive	0.0100954
218.1	Uterine leiomyoma	550	Abdominal hernia	Digestive	0.108194
218.1	Uterine leiomyoma	555	Inflammatory bowel disease and other gastroenteritis and colitis	Digestive	0.017511
218.1	Uterine leiomyoma	557	Intestinal malabsorption (non-celiac)	Digestive	-0.214856
218.1	Uterine leiomyoma	558	Noninfectious gastroenteritis	Digestive	-0.00520227
218.1	Uterine leiomyoma	560	Intestinal obstruction without mention of hernia	Digestive	-0.210239
218.1	Uterine leiomyoma	562	Diverticulosis and diverticulitis	Digestive	0.0768465
218.1	Uterine leiomyoma	563	Constipation	Digestive	-0.00436097
218.1	Uterine leiomyoma	564	Functional digestive disorders	Digestive	0.0208836
218.1	Uterine leiomyoma	565	Anal and rectal conditions	Digestive	0.0231346
218.1	Uterine leiomyoma	568	Other disorders of peritoneum	Digestive	-0.222518
218.1	Uterine leiomyoma	569	Other disorders of intestine	Digestive	0.00529079
218.1	Uterine leiomyoma	571	Chronic liver disease and cirrhosis	Digestive	-0.0813048
218.1	Uterine leiomyoma	573	Other disorders of liver	Digestive	0.108684
218.1	Uterine leiomyoma	574	Cholelithiasis and cholecystitis	Digestive	0.0514336
218.1	Uterine leiomyoma	575	Other biliary tract disease	Digestive	-0.0015355
218.1	Uterine leiomyoma	577	Diseases of pancreas	Digestive	0.0952512
218.1	Uterine leiomyoma	578	Gastrointestinal hemorrhage	Digestive	0.0160508
218.1	Uterine leiomyoma	580	Nephritis; nephrosis; renal sclerosis	Genitourinary	-0.104935
218.1	Uterine leiomyoma	585	Renal failure	Genitourinary	0.051261
218.1	Uterine leiomyoma	586	Other disorders of the kidney and ureters	Genitourinary	0.0944132
218.1	Uterine leiomyoma	590	Pyelonephritis	Genitourinary	0.118786
218.1	Uterine leiomyoma	591	Urinary tract infection	Genitourinary	0.0954831
218.1	Uterine leiomyoma	592	Cystitis and urethritis	Genitourinary	0.0296539
218.1	Uterine leiomyoma	594	Urinary calculus	Genitourinary	0.135246
218.1	Uterine leiomyoma	595	Hydronephrosis	Genitourinary	-0.084612
218.1	Uterine leiomyoma	596	Other disorders of bladder	Genitourinary	0.0168202
218.1	Uterine leiomyoma	597	Other disorders of urethra and urinary tract	Genitourinary	-0.150485
218.1	Uterine leiomyoma	599	Other symptoms/disorders or the urinary system	Genitourinary	-0.0340225
218.1	Uterine leiomyoma	610	Benign mammary dysplasias	Genitourinary	0.246421
218.1	Uterine leiomyoma	611	Abnormal findings on mammogram or breast exam	Genitourinary	0.127032
218.1	Uterine leiomyoma	613	Other nonmalignant breast conditions	Genitourinary	0.0384809
218.1	Uterine leiomyoma	614	Inflammatory diseases of female pelvic organs	Genitourinary	-0.00901194
218.1	Uterine leiomyoma	615	Endometriosis	Genitourinary	-0.131177
218.1	Uterine leiomyoma	618	Genital prolapse	Genitourinary	-0.297616
218.1	Uterine leiomyoma	619	Noninflammatory female genital disorders	Genitourinary	0.0753413
218.1	Uterine leiomyoma	622	Polyp of female genital organs	Genitourinary	0.526988
218.1	Uterine leiomyoma	623	Hypertrophy of female genital organs	Genitourinary	0.259477
218.1	Uterine leiomyoma	624	Symptoms involving female genital tract	Genitourinary	-0.0167962
218.1	Uterine leiomyoma	625	Pain and other symptoms associated with female genital organs	Genitourinary	0.0255713
218.1	Uterine leiomyoma	626	Disorders of menstruation and other abnormal bleeding from female genital tract	Genitourinary	0.206032
218.1	Uterine leiomyoma	627	Menopausal and postmenopausal disorders	Genitourinary	0.275832
218.1	Uterine leiomyoma	628	Ovarian cyst	Genitourinary	-0.209578
218.1	Uterine leiomyoma	681	Superficial cellulitis and abscess	Dermatologic	0.118889
218.1	Uterine leiomyoma	686	Other local infections of skin and subcutaneous tissue	Dermatologic	0.0329665
218.1	Uterine leiomyoma	689	Disorder of skin and subcutaneous tissue NOS	Dermatologic	0.0226813
218.1	Uterine leiomyoma	696	Psoriasis and related disorders	Dermatologic	-0.0697101
218.1	Uterine leiomyoma	70	Viral hepatitis	Infectious diseases	-0.179987
218.1	Uterine leiomyoma	701	Other hypertrophic and atrophic conditions of skin	Dermatologic	0.0147157
218.1	Uterine leiomyoma	702	Degenerative skin conditions and other dermatoses	Dermatologic	0.0140525
218.1	Uterine leiomyoma	703	Diseases of nail, NOS	Dermatologic	-0.0329794
218.1	Uterine leiomyoma	704	Diseases of hair and hair follicles	Dermatologic	-0.0364439
218.1	Uterine leiomyoma	706	Diseases of sebaceous glands	Dermatologic	0.110611
218.1	Uterine leiomyoma	707	Chronic ulcer of skin	Dermatologic	0.138708
218.1	Uterine leiomyoma	709	Diffuse diseases of connective tissue	Dermatologic	-0.0989923
218.1	Uterine leiomyoma	714	Rheumatoid arthritis and other inflammatory polyarthropathies	Musculoskeletal	-0.126253
218.1	Uterine leiomyoma	715	Other inflammatory spondylopathies	Musculoskeletal	-0.0733024
218.1	Uterine leiomyoma	716	Other arthropathies	Musculoskeletal	0.0536838
218.1	Uterine leiomyoma	720	Spinal stenosis	Musculoskeletal	-0.0532437
218.1	Uterine leiomyoma	721	Spondylosis and allied disorders	Musculoskeletal	-0.0137945
218.1	Uterine leiomyoma	722	Intervertebral disc disorders	Musculoskeletal	-0.0190452
218.1	Uterine leiomyoma	726	Peripheral enthesopathies and allied syndromes	Musculoskeletal	-0.0441944
218.1	Uterine leiomyoma	727	Other disorders of synovium, tendon, and bursa	Musculoskeletal	0.0568703
218.1	Uterine leiomyoma	728	Disorders of muscle, ligament, and fascia	Musculoskeletal	0.0588088
218.1	Uterine leiomyoma	729	Other disorders of soft tissues	Musculoskeletal	-0.032771
218.1	Uterine leiomyoma	733	Other disorders of bone and cartilage	Musculoskeletal	0.0537702
218.1	Uterine leiomyoma	735	Acquired foot deformities	Musculoskeletal	-0.0293489
218.1	Uterine leiomyoma	736	Other acquired deformities of limbs	Musculoskeletal	-0.0472235
218.1	Uterine leiomyoma	738	Other acquired musculoskeletal deformity	Musculoskeletal	0.0849035
218.1	Uterine leiomyoma	740	Osteoarthrosis	Musculoskeletal	-0.0261468
218.1	Uterine leiomyoma	741	Symptoms and disorders of the joints	Musculoskeletal	-0.0818518
218.1	Uterine leiomyoma	742	Derangement of joint, non-traumatic	Musculoskeletal	0.095615
218.1	Uterine leiomyoma	743	Osteoporosis, osteopenia and pathological fracture	Musculoskeletal	-0.187833
218.1	Uterine leiomyoma	745	Pain in joint	Musculoskeletal	0.000586541
218.1	Uterine leiomyoma	760	Back pain	Symptoms	0.0481138
218.1	Uterine leiomyoma	761	Cervicalgia	Symptoms	-0.0732578
218.1	Uterine leiomyoma	764	Sciatica	Symptoms	-0.0256855
218.1	Uterine leiomyoma	766	Neuralgia, neuritis, and radiculitis NOS	Symptoms	-0.0207752
218.1	Uterine leiomyoma	771	Musculoskeletal symptoms referable to limbs	Symptoms	0.0489563
218.1	Uterine leiomyoma	773	Pain in limb	Symptoms	0.0255444
218.1	Uterine leiomyoma	785	Abdominal pain	Symptoms	0.0247169
218.1	Uterine leiomyoma	79	Viral infection	Infectious diseases	-0.00363654
218.1	Uterine leiomyoma	8	Intestinal infection	Infectious diseases	0.0413415
218.1	Uterine leiomyoma	835	Internal derangement of knee	Injuries & poisonings	-0.00821528
218.1	Uterine leiomyoma	939	Atopic/contact dermatitis due to other or unspecified	Dermatologic	0.0458501
218.1	Uterine leiomyoma	994	Sepsis and SIRS	Injuries & poisonings	0.148216
218.1	Uterine leiomyoma	age_at_2015	Age at Index (2015)		-0.0586467
250.2	Type 2 diabetes	(Intercept)			-3.12616
250.2	Type 2 diabetes	112	Candidiasis	Infectious diseases	0.0196251
250.2	Type 2 diabetes	153	Colorectal cancer	Neoplasms	-0.0335616
250.2	Type 2 diabetes	172	Skin cancer	Neoplasms	-0.187943
250.2	Type 2 diabetes	174	Breast cancer	Neoplasms	-0.0238282
250.2	Type 2 diabetes	180	Cervical cancer and dysplasia	Neoplasms	-0.077824
250.2	Type 2 diabetes	184	Cancer of other female genital organs	Neoplasms	0.142474
250.2	Type 2 diabetes	185	Cancer of prostate	Neoplasms	-0.171078
250.2	Type 2 diabetes	189	Cancer of urinary organs (incl. kidney and bladder)	Neoplasms	0.124782
250.2	Type 2 diabetes	195	Cancer, suspected or other	Neoplasms	-0.036063
250.2	Type 2 diabetes	198	Secondary malignant neoplasm	Neoplasms	0.182033
250.2	Type 2 diabetes	199	Neoplasm of uncertain behavior	Neoplasms	0.0795332
250.2	Type 2 diabetes	200	Myeloproliferative disease	Neoplasms	0.0974797
250.2	Type 2 diabetes	202	Cancer of other lymphoid, histiocytic tissue	Neoplasms	0.00496255
250.2	Type 2 diabetes	208	Benign neoplasm of colon	Neoplasms	0.057069
250.2	Type 2 diabetes	211	Benign neoplasm of other parts of digestive system	Neoplasms	0.0556805
250.2	Type 2 diabetes	214	Lipoma	Neoplasms	-0.0337921
250.2	Type 2 diabetes	216	Benign neoplasm of skin	Neoplasms	-0.0363293
250.2	Type 2 diabetes	218	Benign neoplasm of uterus	Neoplasms	-0.00519795
250.2	Type 2 diabetes	220	Benign neoplasm of ovary	Neoplasms	0.0271175
250.2	Type 2 diabetes	228	Hemangioma and lymphangioma, any site	Neoplasms	-0.136268
250.2	Type 2 diabetes	229	Benign neoplasm of unspecified sites	Neoplasms	-0.0641705
250.2	Type 2 diabetes	240	Simple and unspecified goiter	Endocrine/metabolic	0.03872
250.2	Type 2 diabetes	242	Thyrotoxicosis with or without goiter	Endocrine/metabolic	-0.0168673
250.2	Type 2 diabetes	244	Hypothyroidism	Endocrine/metabolic	0.161352
250.2	Type 2 diabetes	261	Vitamin deficiency	Endocrine/metabolic	0.0167295
250.2	Type 2 diabetes	272	Disorders of lipoid metabolism	Endocrine/metabolic	0.237118
250.2	Type 2 diabetes	274	Gout and other crystal arthropathies	Endocrine/metabolic	0.180567
250.2	Type 2 diabetes	275	Disorders of mineral metabolism	Endocrine/metabolic	0.0408242
250.2	Type 2 diabetes	276	Disorders of fluid, electrolyte, and acid-base balance	Endocrine/metabolic	-0.0238365
250.2	Type 2 diabetes	278	Overweight, obesity and other hyperalimentation	Endocrine/metabolic	0.649002
250.2	Type 2 diabetes	280	Iron deficiency anemias	Hematopoietic	0.0282098
250.2	Type 2 diabetes	285	Other anemias	Hematopoietic	-0.0241807
250.2	Type 2 diabetes	287	Purpura and other hemorrhagic conditions	Hematopoietic	-0.0361414
250.2	Type 2 diabetes	288	Diseases of white blood cells	Hematopoietic	-0.0433216
250.2	Type 2 diabetes	289	Other diseases of blood and blood-forming organs	Hematopoietic	0.140465
250.2	Type 2 diabetes	290	Delirium dementia and amnestic and other cognitive disorders	Mental disorders	0.0361713
250.2	Type 2 diabetes	295	Schizophrenia and other psychotic disorders	Mental disorders	0.489714
250.2	Type 2 diabetes	296	Mood disorders	Mental disorders	0.131953
250.2	Type 2 diabetes	300	Anxiety disorders	Mental disorders	0.0993953
250.2	Type 2 diabetes	301	Personality disorders	Mental disorders	0.238938
250.2	Type 2 diabetes	315	Develomental delays and disorders	Mental disorders	0.41358
250.2	Type 2 diabetes	316	Substance addiction and disorders	Mental disorders	-0.202037
250.2	Type 2 diabetes	317	Alcohol-related disorders	Mental disorders	0.197652
250.2	Type 2 diabetes	318	Tobacco use disorder	Mental disorders	0.326293
250.2	Type 2 diabetes	327	Sleep disorders	Neurological	0.541513
250.2	Type 2 diabetes	334	Degenerative disease of the spinal cord	Neurological	0.100409
250.2	Type 2 diabetes	335	Multiple sclerosis	Neurological	0.162477
250.2	Type 2 diabetes	340	Migraine	Neurological	0.00193645
250.2	Type 2 diabetes	342	Hemiplegia	Neurological	0.0729192
250.2	Type 2 diabetes	345	Epilepsy, recurrent seizures, convulsions	Neurological	0.00347067
250.2	Type 2 diabetes	351	Other peripheral nerve disorders	Neurological	0.293304
250.2	Type 2 diabetes	352	Disorders of other cranial nerves	Neurological	0.0757153
250.2	Type 2 diabetes	353	Nerve root and plexus disorders	Neurological	0.0584553
250.2	Type 2 diabetes	357	Inflammatory and toxic neuropathy	Neurological	0.145444
250.2	Type 2 diabetes	361	Retinal detachments and defects	Sense organs	-0.318218
250.2	Type 2 diabetes	362	Other retinal disorders	Sense organs	0.622013
250.2	Type 2 diabetes	365	Glaucoma	Sense organs	0.00513416
250.2	Type 2 diabetes	366	Cataract	Sense organs	0.0396346
250.2	Type 2 diabetes	367	Disorders of refraction and accommodation; blindness and low vision	Sense organs	-0.112437
250.2	Type 2 diabetes	368	Visual disturbances	Sense organs	0.0245039
250.2	Type 2 diabetes	371	Inflammation of the eye	Sense organs	-0.12787
250.2	Type 2 diabetes	374	Other disorders of eyelids	Sense organs	0.122786
250.2	Type 2 diabetes	375	Disorders of lacrimal system	Sense organs	-0.105101
250.2	Type 2 diabetes	378	Strabismus and other disorders of binocular eye movements	Sense organs	0.00330016
250.2	Type 2 diabetes	379	Other disorders of eye	Sense organs	-0.0493141
250.2	Type 2 diabetes	38	Septicemia	Infectious diseases	0.0649354
250.2	Type 2 diabetes	380	Disorders of external ear	Sense organs	0.0531094
250.2	Type 2 diabetes	381	Otitis media and Eustachian tube disorders	Sense organs	0.166921
250.2	Type 2 diabetes	384	Other disorders of tympanic membrane	Sense organs	0.0374512
250.2	Type 2 diabetes	386	Vertiginous syndromes and other disorders of vestibular system	Sense organs	0.0773332
250.2	Type 2 diabetes	389	Hearing loss	Sense organs	-0.00225665
250.2	Type 2 diabetes	394	Rheumatic disease of the heart valves	Circulatory system	-0.146119
250.2	Type 2 diabetes	395	Heart valve disorders	Circulatory system	-0.0634168
250.2	Type 2 diabetes	401	Hypertension	Circulatory system	0.679493
250.2	Type 2 diabetes	41	Bacterial infection NOS	Infectious diseases	0.0580636
250.2	Type 2 diabetes	411	Ischemic Heart Disease	Circulatory system	0.254922
250.2	Type 2 diabetes	414	Other forms of chronic heart disease	Circulatory system	0.0497661
250.2	Type 2 diabetes	415	Pulmonary heart disease	Circulatory system	0.153364
250.2	Type 2 diabetes	416	Cardiomegaly	Circulatory system	0.110337
250.2	Type 2 diabetes	420	Carditis	Circulatory system	-0.102267
250.2	Type 2 diabetes	425	Cardiomyopathy	Circulatory system	0.181618
250.2	Type 2 diabetes	426	Cardiac conduction disorders	Circulatory system	-0.0479284
250.2	Type 2 diabetes	427	Cardiac dysrhythmias	Circulatory system	0.00019164
250.2	Type 2 diabetes	428	Congestive heart failure; nonhypertensive	Circulatory system	0.271113
250.2	Type 2 diabetes	430	Intracranial hemorrhage	Circulatory system	-0.115999
250.2	Type 2 diabetes	433	Cerebrovascular disease	Circulatory system	0.0974927
250.2	Type 2 diabetes	442	Other aneurysm	Circulatory system	-0.0687956
250.2	Type 2 diabetes	443	Peripheral vascular disease	Circulatory system	0.23073
250.2	Type 2 diabetes	447	Other disorders of arteries and arterioles	Circulatory system	0.107858
250.2	Type 2 diabetes	451	Phlebitis and thrombophlebitis	Circulatory system	0.158359
250.2	Type 2 diabetes	454	Varicose veins	Circulatory system	-0.196941
250.2	Type 2 diabetes	455	Hemorrhoids	Circulatory system	-0.088051
250.2	Type 2 diabetes	458	Hypotension	Circulatory system	-0.153168
250.2	Type 2 diabetes	465	Acute upper respiratory infections of multiple or unspecified sites	Respiratory	0.0782376
250.2	Type 2 diabetes	470	Septal Deviations/Turbinate Hypertrophy	Respiratory	-0.0123391
250.2	Type 2 diabetes	471	Nasal polyps	Respiratory	-0.064083
250.2	Type 2 diabetes	473	Diseases of the larynx and vocal cords	Respiratory	0.122882
250.2	Type 2 diabetes	474	Acute and chronic tonsillitis	Respiratory	0.114225
250.2	Type 2 diabetes	475	Chronic sinusitis	Respiratory	-0.0133884
250.2	Type 2 diabetes	476	Allergic rhinitis	Respiratory	-0.129847
250.2	Type 2 diabetes	479	Other upper respiratory disease	Respiratory	0.021334
250.2	Type 2 diabetes	480	Pneumonia	Respiratory	0.112082
250.2	Type 2 diabetes	495	Asthma	Respiratory	0.120144
250.2	Type 2 diabetes	496	Chronic airway obstruction	Respiratory	0.393428
250.2	Type 2 diabetes	506	Empyema and pneumothorax	Respiratory	-0.316478
250.2	Type 2 diabetes	507	Pleurisy; pleural effusion	Respiratory	-0.0721658
250.2	Type 2 diabetes	508	Pulmonary collapse; interstitial and compensatory emphysema	Respiratory	0.017056
250.2	Type 2 diabetes	509	Respiratory failure, insufficiency, arrest	Respiratory	0.308479
250.2	Type 2 diabetes	512	Other symptoms of respiratory system	Respiratory	0.018254
250.2	Type 2 diabetes	519	Other diseases of respiratory system, not elsewhere classified	Respiratory	0.218474
250.2	Type 2 diabetes	520	Disorders of tooth development	Digestive	-0.144436
250.2	Type 2 diabetes	521	Diseases of hard tissues of teeth	Digestive	0.204453
250.2	Type 2 diabetes	522	Diseases of pulp and periapical tissues	Digestive	-0.00204677
250.2	Type 2 diabetes	523	Gingival and periodontal diseases	Digestive	-0.0615277
250.2	Type 2 diabetes	525	Other diseases of the teeth and supporting structures	Digestive	0.0780901
250.2	Type 2 diabetes	528	Diseases of the oral soft tissues, excluding lesions specific for gingiva and tongue	Digestive	-0.0145149
250.2	Type 2 diabetes	530	Diseases of esophagus	Digestive	0.0893808
250.2	Type 2 diabetes	531	Peptic ulcer (excl. esophageal)	Digestive	0.0499439
250.2	Type 2 diabetes	535	Gastritis and duodenitis	Digestive	0.0235192
250.2	Type 2 diabetes	537	Other disorders of stomach and duodenum	Digestive	-0.0496426
250.2	Type 2 diabetes	540	Appendiceal conditions	Digestive	0.00295038
250.2	Type 2 diabetes	550	Abdominal hernia	Digestive	0.0148006
250.2	Type 2 diabetes	555	Inflammatory bowel disease and other gastroenteritis and colitis	Digestive	-0.0369908
250.2	Type 2 diabetes	557	Intestinal malabsorption (non-celiac)	Digestive	-0.285185
250.2	Type 2 diabetes	558	Noninfectious gastroenteritis	Digestive	0.0680806
250.2	Type 2 diabetes	560	Intestinal obstruction without mention of hernia	Digestive	-0.0805204
250.2	Type 2 diabetes	562	Diverticulosis and diverticulitis	Digestive	0.128595
250.2	Type 2 diabetes	563	Constipation	Digestive	-0.0461021
250.2	Type 2 diabetes	564	Functional digestive disorders	Digestive	0.035545
250.2	Type 2 diabetes	565	Anal and rectal conditions	Digestive	0.0538469
250.2	Type 2 diabetes	568	Other disorders of peritoneum	Digestive	0.0127879
250.2	Type 2 diabetes	569	Other disorders of intestine	Digestive	0.0139119
250.2	Type 2 diabetes	571	Chronic liver disease and cirrhosis	Digestive	0.425008
250.2	Type 2 diabetes	573	Other disorders of liver	Digestive	0.141432
250.2	Type 2 diabetes	574	Cholelithiasis and cholecystitis	Digestive	0.343779
250.2	Type 2 diabetes	575	Other biliary tract disease	Digestive	-0.0351182
250.2	Type 2 diabetes	577	Diseases of pancreas	Digestive	0.521637
250.2	Type 2 diabetes	578	Gastrointestinal hemorrhage	Digestive	0.0123368
250.2	Type 2 diabetes	580	Nephritis; nephrosis; renal sclerosis	Genitourinary	0.0965296
250.2	Type 2 diabetes	585	Renal failure	Genitourinary	0.0596251
250.2	Type 2 diabetes	586	Other disorders of the kidney and ureters	Genitourinary	-0.0618109
250.2	Type 2 diabetes	590	Pyelonephritis	Genitourinary	-0.0205246
250.2	Type 2 diabetes	591	Urinary tract infection	Genitourinary	0.0690126
250.2	Type 2 diabetes	592	Cystitis and urethritis	Genitourinary	0.00341807
250.2	Type 2 diabetes	594	Urinary calculus	Genitourinary	0.246248
250.2	Type 2 diabetes	595	Hydronephrosis	Genitourinary	0.0101271
250.2	Type 2 diabetes	596	Other disorders of bladder	Genitourinary	-0.040653
250.2	Type 2 diabetes	597	Other disorders of urethra and urinary tract	Genitourinary	2.65914e-05
250.2	Type 2 diabetes	599	Other symptoms/disorders or the urinary system	Genitourinary	0.0223993
250.2	Type 2 diabetes	600	Hyperplasia of prostate	Genitourinary	-0.133146
250.2	Type 2 diabetes	601	Inflammatory diseases of prostate	Genitourinary	0.0871744
250.2	Type 2 diabetes	603	Other disorders of testis	Genitourinary	0.0249328
250.2	Type 2 diabetes	604	Disorders of penis	Genitourinary	0.189016
250.2	Type 2 diabetes	608	Other disorders of male genital organs	Genitourinary	-0.0518075
250.2	Type 2 diabetes	610	Benign mammary dysplasias	Genitourinary	-0.145658
250.2	Type 2 diabetes	611	Abnormal findings on mammogram or breast exam	Genitourinary	-0.134476
250.2	Type 2 diabetes	613	Other nonmalignant breast conditions	Genitourinary	0.161016
250.2	Type 2 diabetes	614	Inflammatory diseases of female pelvic organs	Genitourinary	0.0709403
250.2	Type 2 diabetes	615	Endometriosis	Genitourinary	-0.0620874
250.2	Type 2 diabetes	618	Genital prolapse	Genitourinary	0.016755
250.2	Type 2 diabetes	619	Noninflammatory female genital disorders	Genitourinary	-0.0817047
250.2	Type 2 diabetes	622	Polyp of female genital organs	Genitourinary	0.00849482
250.2	Type 2 diabetes	623	Hypertrophy of female genital organs	Genitourinary	0.0207065
250.2	Type 2 diabetes	624	Symptoms involving female genital tract	Genitourinary	0.132811
250.2	Type 2 diabetes	625	Pain and other symptoms associated with female genital organs	Genitourinary	-0.126014
250.2	Type 2 diabetes	626	Disorders of menstruation and other abnormal bleeding from female genital tract	Genitourinary	0.112028
250.2	Type 2 diabetes	627	Menopausal and postmenopausal disorders	Genitourinary	0.0251034
250.2	Type 2 diabetes	628	Ovarian cyst	Genitourinary	0.113353
250.2	Type 2 diabetes	681	Superficial cellulitis and abscess	Dermatologic	0.219465
250.2	Type 2 diabetes	686	Other local infections of skin and subcutaneous tissue	Dermatologic	0.20319
250.2	Type 2 diabetes	689	Disorder of skin and subcutaneous tissue NOS	Dermatologic	-0.00804042
250.2	Type 2 diabetes	696	Psoriasis and related disorders	Dermatologic	0.174858
250.2	Type 2 diabetes	70	Viral hepatitis	Infectious diseases	-0.0290846
250.2	Type 2 diabetes	701	Other hypertrophic and atrophic conditions of skin	Dermatologic	0.02684
250.2	Type 2 diabetes	702	Degenerative skin conditions and other dermatoses	Dermatologic	-0.0646498
250.2	Type 2 diabetes	703	Diseases of nail, NOS	Dermatologic	0.29176
250.2	Type 2 diabetes	704	Diseases of hair and hair follicles	Dermatologic	-0.00389354
250.2	Type 2 diabetes	706	Diseases of sebaceous glands	Dermatologic	0.022399
250.2	Type 2 diabetes	707	Chronic ulcer of skin	Dermatologic	0.307636
250.2	Type 2 diabetes	709	Diffuse diseases of connective tissue	Dermatologic	0.0646219
250.2	Type 2 diabetes	714	Rheumatoid arthritis and other inflammatory polyarthropathies	Musculoskeletal	0.0673258
250.2	Type 2 diabetes	715	Other inflammatory spondylopathies	Musculoskeletal	0.00925012
250.2	Type 2 diabetes	716	Other arthropathies	Musculoskeletal	0.127476
250.2	Type 2 diabetes	720	Spinal stenosis	Musculoskeletal	0.00719457
250.2	Type 2 diabetes	721	Spondylosis and allied disorders	Musculoskeletal	0.014691
250.2	Type 2 diabetes	722	Intervertebral disc disorders	Musculoskeletal	0.0281191
250.2	Type 2 diabetes	726	Peripheral enthesopathies and allied syndromes	Musculoskeletal	-0.00477542
250.2	Type 2 diabetes	727	Other disorders of synovium, tendon, and bursa	Musculoskeletal	0.0179708
250.2	Type 2 diabetes	728	Disorders of muscle, ligament, and fascia	Musculoskeletal	-0.132081
250.2	Type 2 diabetes	729	Other disorders of soft tissues	Musculoskeletal	0.0769454
250.2	Type 2 diabetes	733	Other disorders of bone and cartilage	Musculoskeletal	0.00151359
250.2	Type 2 diabetes	735	Acquired foot deformities	Musculoskeletal	-0.25871
250.2	Type 2 diabetes	736	Other acquired deformities of limbs	Musculoskeletal	-0.0274022
250.2	Type 2 diabetes	738	Other acquired musculoskeletal deformity	Musculoskeletal	-0.0542131
250.2	Type 2 diabetes	740	Osteoarthrosis	Musculoskeletal	-0.0334425
250.2	Type 2 diabetes	741	Symptoms and disorders of the joints	Musculoskeletal	0.00931766
250.2	Type 2 diabetes	742	Derangement of joint, non-traumatic	Musculoskeletal	-0.0612844
250.2	Type 2 diabetes	743	Osteoporosis, osteopenia and pathological fracture	Musculoskeletal	-0.294704
250.2	Type 2 diabetes	745	Pain in joint	Musculoskeletal	0.0190204
250.2	Type 2 diabetes	760	Back pain	Symptoms	0.123092
250.2	Type 2 diabetes	761	Cervicalgia	Symptoms	-0.0996274
250.2	Type 2 diabetes	764	Sciatica	Symptoms	0.0168839
250.2	Type 2 diabetes	766	Neuralgia, neuritis, and radiculitis NOS	Symptoms	0.019966
250.2	Type 2 diabetes	771	Musculoskeletal symptoms referable to limbs	Symptoms	0.0652799
250.2	Type 2 diabetes	773	Pain in limb	Symptoms	0.100845
250.2	Type 2 diabetes	785	Abdominal pain	Symptoms	-0.037589
250.2	Type 2 diabetes	79	Viral infection	Infectious diseases	-0.151588
250.2	Type 2 diabetes	8	Intestinal infection	Infectious diseases	0.0579828
250.2	Type 2 diabetes	835	Internal derangement of knee	Injuries & poisonings	-0.0648914
250.2	Type 2 diabetes	939	Atopic/contact dermatitis due to other or unspecified	Dermatologic	0.0559062
250.2	Type 2 diabetes	994	Sepsis and SIRS	Injuries & poisonings	0.00570918
250.2	Type 2 diabetes	Female	Female		-0.419714
250.2	Type 2 diabetes	age_at_2015	Age at Index (2015)		0.0079249
272.1	Hyperlipidemia	(Intercept)			-5.54445
272.1	Hyperlipidemia	112	Candidiasis	Infectious diseases	-0.0234138
272.1	Hyperlipidemia	153	Colorectal cancer	Neoplasms	-0.150312
272.1	Hyperlipidemia	172	Skin cancer	Neoplasms	-0.0436161
272.1	Hyperlipidemia	174	Breast cancer	Neoplasms	-0.0720757
272.1	Hyperlipidemia	180	Cervical cancer and dysplasia	Neoplasms	0.0261365
272.1	Hyperlipidemia	184	Cancer of other female genital organs	Neoplasms	0.0641013
272.1	Hyperlipidemia	185	Cancer of prostate	Neoplasms	-0.0169924
272.1	Hyperlipidemia	189	Cancer of urinary organs (incl. kidney and bladder)	Neoplasms	-0.00244125
272.1	Hyperlipidemia	195	Cancer, suspected or other	Neoplasms	0.00655912
272.1	Hyperlipidemia	198	Secondary malignant neoplasm	Neoplasms	-0.0132288
272.1	Hyperlipidemia	199	Neoplasm of uncertain behavior	Neoplasms	0.0242921
272.1	Hyperlipidemia	200	Myeloproliferative disease	Neoplasms	0.096587
272.1	Hyperlipidemia	202	Cancer of other lymphoid, histiocytic tissue	Neoplasms	-0.0650321
272.1	Hyperlipidemia	208	Benign neoplasm of colon	Neoplasms	0.100477
272.1	Hyperlipidemia	211	Benign neoplasm of other parts of digestive system	Neoplasms	0.02176
272.1	Hyperlipidemia	214	Lipoma	Neoplasms	0.0430166
272.1	Hyperlipidemia	216	Benign neoplasm of skin	Neoplasms	0.0208786
272.1	Hyperlipidemia	218	Benign neoplasm of uterus	Neoplasms	-0.0488752
272.1	Hyperlipidemia	220	Benign neoplasm of ovary	Neoplasms	-0.081807
272.1	Hyperlipidemia	228	Hemangioma and lymphangioma, any site	Neoplasms	-0.00927421
272.1	Hyperlipidemia	229	Benign neoplasm of unspecified sites	Neoplasms	0.042181
272.1	Hyperlipidemia	240	Simple and unspecified goiter	Endocrine/metabolic	0.0058133
272.1	Hyperlipidemia	242	Thyrotoxicosis with or without goiter	Endocrine/metabolic	0.0332477
272.1	Hyperlipidemia	244	Hypothyroidism	Endocrine/metabolic	0.161446
272.1	Hyperlipidemia	250	Diabetes mellitus	Endocrine/metabolic	0.680439
272.1	Hyperlipidemia	261	Vitamin deficiency	Endocrine/metabolic	0.056915
272.1	Hyperlipidemia	274	Gout and other crystal arthropathies	Endocrine/metabolic	0.131441
272.1	Hyperlipidemia	275	Disorders of mineral metabolism	Endocrine/metabolic	-0.114929
272.1	Hyperlipidemia	276	Disorders of fluid, electrolyte, and acid-base balance	Endocrine/metabolic	0.0320522
272.1	Hyperlipidemia	278	Overweight, obesity and other hyperalimentation	Endocrine/metabolic	0.107342
272.1	Hyperlipidemia	280	Iron deficiency anemias	Hematopoietic	-0.0948899
272.1	Hyperlipidemia	285	Other anemias	Hematopoietic	-0.0468419
272.1	Hyperlipidemia	287	Purpura and other hemorrhagic conditions	Hematopoietic	-0.108915
272.1	Hyperlipidemia	288	Diseases of white blood cells	Hematopoietic	0.0637634
272.1	Hyperlipidemia	289	Other diseases of blood and blood-forming organs	Hematopoietic	0.022557
272.1	Hyperlipidemia	290	Delirium dementia and amnestic and other cognitive disorders	Mental disorders	-0.00463767
272.1	Hyperlipidemia	295	Schizophrenia and other psychotic disorders	Mental disorders	0.233723
272.1	Hyperlipidemia	296	Mood disorders	Mental disorders	0.125836
272.1	Hyperlipidemia	300	Anxiety disorders	Mental disorders	0.157215
272.1	Hyperlipidemia	301	Personality disorders	Mental disorders	0.153582
272.1	Hyperlipidemia	315	Develomental delays and disorders	Mental disorders	-0.0246765
272.1	Hyperlipidemia	316	Substance addiction and disorders	Mental disorders	-0.0322636
272.1	Hyperlipidemia	317	Alcohol-related disorders	Mental disorders	0.186941
272.1	Hyperlipidemia	318	Tobacco use disorder	Mental disorders	0.350983
272.1	Hyperlipidemia	327	Sleep disorders	Neurological	0.158806
272.1	Hyperlipidemia	334	Degenerative disease of the spinal cord	Neurological	-0.055115
272.1	Hyperlipidemia	335	Multiple sclerosis	Neurological	-0.0890326
272.1	Hyperlipidemia	340	Migraine	Neurological	0.178594
272.1	Hyperlipidemia	342	Hemiplegia	Neurological	-0.0262401
272.1	Hyperlipidemia	345	Epilepsy, recurrent seizures, convulsions	Neurological	0.102468
272.1	Hyperlipidemia	351	Other peripheral nerve disorders	Neurological	0.17146
272.1	Hyperlipidemia	352	Disorders of other cranial nerves	Neurological	0.0664662
272.1	Hyperlipidemia	353	Nerve root and plexus disorders	Neurological	0.0218035
272.1	Hyperlipidemia	357	Inflammatory and toxic neuropathy	Neurological	0.0776005
272.1	Hyperlipidemia	361	Retinal detachments and defects	Sense organs	-0.130429
272.1	Hyperlipidemia	362	Other retinal disorders	Sense organs	0.0714118
272.1	Hyperlipidemia	365	Glaucoma	Sense organs	0.0522767
272.1	Hyperlipidemia	366	Cataract	Sense organs	0.000660657
272.1	Hyperlipidemia	367	Disorders of refraction and accommodation; blindness and low vision	Sense organs	-0.0600523
272.1	Hyperlipidemia	368	Visual disturbances	Sense organs	0.106696
272.1	Hyperlipidemia	371	Inflammation of the eye	Sense organs	-0.0312305
272.1	Hyperlipidemia	374	Other disorders of eyelids	Sense organs	0.152438
272.1	Hyperlipidemia	375	Disorders of lacrimal system	Sense organs	-0.0244675
272.1	Hyperlipidemia	378	Strabismus and other disorders of binocular eye movements	Sense organs	0.00446939
272.1	Hyperlipidemia	379	Other disorders of eye	Sense organs	-0.00445472
272.1	Hyperlipidemia	38	Septicemia	Infectious diseases	-0.092075
272.1	Hyperlipidemia	380	Disorders of external ear	Sense organs	0.0622097
272.1	Hyperlipidemia	381	Otitis media and Eustachian tube disorders	Sense organs	0.143571
272.1	Hyperlipidemia	384	Other disorders of tympanic membrane	Sense organs	0.0817426
272.1	Hyperlipidemia	386	Vertiginous syndromes and other disorders of vestibular system	Sense organs	0.112691
272.1	Hyperlipidemia	389	Hearing loss	Sense organs	-0.0159391
272.1	Hyperlipidemia	394	Rheumatic disease of the heart valves	Circulatory system	-0.174232
272.1	Hyperlipidemia	395	Heart valve disorders	Circulatory system	0.187503
272.1	Hyperlipidemia	401	Hypertension	Circulatory system	0.547261
272.1	Hyperlipidemia	41	Bacterial infection NOS	Infectious diseases	0.00204044
272.1	Hyperlipidemia	411	Ischemic Heart Disease	Circulatory system	0.451158
272.1	Hyperlipidemia	414	Other forms of chronic heart disease	Circulatory system	0.0458915
272.1	Hyperlipidemia	415	Pulmonary heart disease	Circulatory system	-0.0117265
272.1	Hyperlipidemia	416	Cardiomegaly	Circulatory system	-0.0318366
272.1	Hyperlipidemia	420	Carditis	Circulatory system	-0.0139885
272.1	Hyperlipidemia	425	Cardiomyopathy	Circulatory system	0.0244968
272.1	Hyperlipidemia	426	Cardiac conduction disorders	Circulatory system	0.0652196
272.1	Hyperlipidemia	427	Cardiac dysrhythmias	Circulatory system	0.0286857
272.1	Hyperlipidemia	428	Congestive heart failure; nonhypertensive	Circulatory system	-0.02871
272.1	Hyperlipidemia	430	Intracranial hemorrhage	Circulatory system	-0.120364
272.1	Hyperlipidemia	433	Cerebrovascular disease	Circulatory system	0.37631
272.1	Hyperlipidemia	442	Other aneurysm	Circulatory system	0.151874
272.1	Hyperlipidemia	443	Peripheral vascular disease	Circulatory system	0.462364
272.1	Hyperlipidemia	447	Other disorders of arteries and arterioles	Circulatory system	0.256215
272.1	Hyperlipidemia	451	Phlebitis and thrombophlebitis	Circulatory system	-0.00854637
272.1	Hyperlipidemia	454	Varicose veins	Circulatory system	-0.00805722
272.1	Hyperlipidemia	455	Hemorrhoids	Circulatory system	0.0975962
272.1	Hyperlipidemia	458	Hypotension	Circulatory system	-0.0923844
272.1	Hyperlipidemia	465	Acute upper respiratory infections of multiple or unspecified sites	Respiratory	0.0834418
272.1	Hyperlipidemia	470	Septal Deviations/Turbinate Hypertrophy	Respiratory	0.125353
272.1	Hyperlipidemia	471	Nasal polyps	Respiratory	-0.0498827
272.1	Hyperlipidemia	473	Diseases of the larynx and vocal cords	Respiratory	0.16626
272.1	Hyperlipidemia	474	Acute and chronic tonsillitis	Respiratory	0.0980778
272.1	Hyperlipidemia	475	Chronic sinusitis	Respiratory	0.073618
272.1	Hyperlipidemia	476	Allergic rhinitis	Respiratory	-0.0593428
272.1	Hyperlipidemia	479	Other upper respiratory disease	Respiratory	0.0640396
272.1	Hyperlipidemia	480	Pneumonia	Respiratory	0.036198
272.1	Hyperlipidemia	495	Asthma	Respiratory	-0.00587332
272.1	Hyperlipidemia	496	Chronic airway obstruction	Respiratory	0.268569
272.1	Hyperlipidemia	506	Empyema and pneumothorax	Respiratory	-0.0926939
272.1	Hyperlipidemia	507	Pleurisy; pleural effusion	Respiratory	-0.108127
272.1	Hyperlipidemia	508	Pulmonary collapse; interstitial and compensatory emphysema	Respiratory	0.00895341
272.1	Hyperlipidemia	509	Respiratory failure, insufficiency, arrest	Respiratory	0.135473
272.1	Hyperlipidemia	512	Other symptoms of respiratory system	Respiratory	-0.0268059
272.1	Hyperlipidemia	519	Other diseases of respiratory system, not elsewhere classified	Respiratory	0.146169
272.1	Hyperlipidemia	520	Disorders of tooth development	Digestive	-0.0897296
272.1	Hyperlipidemia	521	Diseases of hard tissues of teeth	Digestive	0.10636
272.1	Hyperlipidemia	522	Diseases of pulp and periapical tissues	Digestive	0.0367116
272.1	Hyperlipidemia	523	Gingival and periodontal diseases	Digestive	-0.0020508
272.1	Hyperlipidemia	525	Other diseases of the teeth and supporting structures	Digestive	0.0450434
272.1	Hyperlipidemia	528	Diseases of the oral soft tissues, excluding lesions specific for gingiva and tongue	Digestive	0.0439011
272.1	Hyperlipidemia	530	Diseases of esophagus	Digestive	0.112683
272.1	Hyperlipidemia	531	Peptic ulcer (excl. esophageal)	Digestive	0.0415358
272.1	Hyperlipidemia	535	Gastritis and duodenitis	Digestive	0.140646
272.1	Hyperlipidemia	537	Other disorders of stomach and duodenum	Digestive	-0.0215672
272.1	Hyperlipidemia	540	Appendiceal conditions	Digestive	0.0292073
272.1	Hyperlipidemia	550	Abdominal hernia	Digestive	0.036794
272.1	Hyperlipidemia	555	Inflammatory bowel disease and other gastroenteritis and colitis	Digestive	-0.222298
272.1	Hyperlipidemia	557	Intestinal malabsorption (non-celiac)	Digestive	-0.328107
272.1	Hyperlipidemia	558	Noninfectious gastroenteritis	Digestive	0.0957312
272.1	Hyperlipidemia	560	Intestinal obstruction without mention of hernia	Digestive	-0.0943879
272.1	Hyperlipidemia	562	Diverticulosis and diverticulitis	Digestive	0.0991858
272.1	Hyperlipidemia	563	Constipation	Digestive	0.0256124
272.1	Hyperlipidemia	564	Functional digestive disorders	Digestive	0.0769366
272.1	Hyperlipidemia	565	Anal and rectal conditions	Digestive	0.0742003
272.1	Hyperlipidemia	568	Other disorders of peritoneum	Digestive	-0.00971578
272.1	Hyperlipidemia	569	Other disorders of intestine	Digestive	0.0128828
272.1	Hyperlipidemia	571	Chronic liver disease and cirrhosis	Digestive	-0.0231924
272.1	Hyperlipidemia	573	Other disorders of liver	Digestive	0.00826196
272.1	Hyperlipidemia	574	Cholelithiasis and cholecystitis	Digestive	-0.0430745
272.1	Hyperlipidemia	575	Other biliary tract disease	Digestive	-0.0775336
272.1	Hyperlipidemia	577	Diseases of pancreas	Digestive	-0.0240331
272.1	Hyperlipidemia	578	Gastrointestinal hemorrhage	Digestive	0.0500332
272.1	Hyperlipidemia	580	Nephritis; nephrosis; renal sclerosis	Genitourinary	0.128124
272.1	Hyperlipidemia	585	Renal failure	Genitourinary	0.121723
272.1	Hyperlipidemia	586	Other disorders of the kidney and ureters	Genitourinary	0.00893707
272.1	Hyperlipidemia	590	Pyelonephritis	Genitourinary	0.10996
272.1	Hyperlipidemia	591	Urinary tract infection	Genitourinary	0.0467385
272.1	Hyperlipidemia	592	Cystitis and urethritis	Genitourinary	0.0137228
272.1	Hyperlipidemia	594	Urinary calculus	Genitourinary	0.109314
272.1	Hyperlipidemia	595	Hydronephrosis	Genitourinary	-0.109887
272.1	Hyperlipidemia	596	Other disorders of bladder	Genitourinary	0.0296288
272.1	Hyperlipidemia	597	Other disorders of urethra and urinary tract	Genitourinary	0.0496627
272.1	Hyperlipidemia	599	Other symptoms/disorders or the urinary system	Genitourinary	0.117868
272.1	Hyperlipidemia	600	Hyperplasia of prostate	Genitourinary	-0.0171545
272.1	Hyperlipidemia	601	Inflammatory diseases of prostate	Genitourinary	0.137909
272.1	Hyperlipidemia	603	Other disorders of testis	Genitourinary	-0.019197
272.1	Hyperlipidemia	604	Disorders of penis	Genitourinary	0.105141
272.1	Hyperlipidemia	608	Other disorders of male genital organs	Genitourinary	0.0518999
272.1	Hyperlipidemia	610	Benign mammary dysplasias	Genitourinary	-0.0133125
272.1	Hyperlipidemia	611	Abnormal findings on mammogram or breast exam	Genitourinary	0.153989
272.1	Hyperlipidemia	613	Other nonmalignant breast conditions	Genitourinary	0.158048
272.1	Hyperlipidemia	614	Inflammatory diseases of female pelvic organs	Genitourinary	0.0954981
272.1	Hyperlipidemia	615	Endometriosis	Genitourinary	0.0210769
272.1	Hyperlipidemia	618	Genital prolapse	Genitourinary	0.0655398
272.1	Hyperlipidemia	619	Noninflammatory female genital disorders	Genitourinary	0.0164401
272.1	Hyperlipidemia	622	Polyp of female genital organs	Genitourinary	-0.0192376
272.1	Hyperlipidemia	623	Hypertrophy of female genital organs	Genitourinary	0.0928808
272.1	Hyperlipidemia	624	Symptoms involving female genital tract	Genitourinary	0.108323
272.1	Hyperlipidemia	625	Pain and other symptoms associated with female genital organs	Genitourinary	0.0735766
272.1	Hyperlipidemia	626	Disorders of menstruation and other abnormal bleeding from female genital tract	Genitourinary	0.138837
272.1	Hyperlipidemia	627	Menopausal and postmenopausal disorders	Genitourinary	0.0733545
272.1	Hyperlipidemia	628	Ovarian cyst	Genitourinary	0.0598845
272.1	Hyperlipidemia	681	Superficial cellulitis and abscess	Dermatologic	0.0561382
272.1	Hyperlipidemia	686	Other local infections of skin and subcutaneous tissue	Dermatologic	0.117001
272.1	Hyperlipidemia	689	Disorder of skin and subcutaneous tissue NOS	Dermatologic	0.0320945
272.1	Hyperlipidemia	696	Psoriasis and related disorders	Dermatologic	0.0728149
272.1	Hyperlipidemia	70	Viral hepatitis	Infectious diseases	-0.206156
272.1	Hyperlipidemia	701	Other hypertrophic and atrophic conditions of skin	Dermatologic	0.0740911
272.1	Hyperlipidemia	702	Degenerative skin conditions and other dermatoses	Dermatologic	0.0412387
272.1	Hyperlipidemia	703	Diseases of nail, NOS	Dermatologic	0.136751
272.1	Hyperlipidemia	704	Diseases of hair and hair follicles	Dermatologic	-0.00651517
272.1	Hyperlipidemia	706	Diseases of sebaceous glands	Dermatologic	0.0937248
272.1	Hyperlipidemia	707	Chronic ulcer of skin	Dermatologic	0.0393673
272.1	Hyperlipidemia	709	Diffuse diseases of connective tissue	Dermatologic	0.00798062
272.1	Hyperlipidemia	714	Rheumatoid arthritis and other inflammatory polyarthropathies	Musculoskeletal	0.0691606
272.1	Hyperlipidemia	715	Other inflammatory spondylopathies	Musculoskeletal	0.0337781
272.1	Hyperlipidemia	716	Other arthropathies	Musculoskeletal	0.128102
272.1	Hyperlipidemia	720	Spinal stenosis	Musculoskeletal	0.0122514
272.1	Hyperlipidemia	721	Spondylosis and allied disorders	Musculoskeletal	0.107786
272.1	Hyperlipidemia	722	Intervertebral disc disorders	Musculoskeletal	0.135083
272.1	Hyperlipidemia	726	Peripheral enthesopathies and allied syndromes	Musculoskeletal	0.139022
272.1	Hyperlipidemia	727	Other disorders of synovium, tendon, and bursa	Musculoskeletal	0.0853853
272.1	Hyperlipidemia	728	Disorders of muscle, ligament, and fascia	Musculoskeletal	0.093799
272.1	Hyperlipidemia	729	Other disorders of soft tissues	Musculoskeletal	0.000751211
272.1	Hyperlipidemia	733	Other disorders of bone and cartilage	Musculoskeletal	0.0692329
272.1	Hyperlipidemia	735	Acquired foot deformities	Musculoskeletal	0.0339855
272.1	Hyperlipidemia	736	Other acquired deformities of limbs	Musculoskeletal	-0.0255678
272.1	Hyperlipidemia	738	Other acquired musculoskeletal deformity	Musculoskeletal	-0.0109375
272.1	Hyperlipidemia	740	Osteoarthrosis	Musculoskeletal	0.0288655
272.1	Hyperlipidemia	741	Symptoms and disorders of the joints	Musculoskeletal	0.000920627
272.1	Hyperlipidemia	742	Derangement of joint, non-traumatic	Musculoskeletal	-0.000114841
272.1	Hyperlipidemia	743	Osteoporosis, osteopenia and pathological fracture	Musculoskeletal	0.0125822
272.1	Hyperlipidemia	745	Pain in joint	Musculoskeletal	0.0820639
272.1	Hyperlipidemia	760	Back pain	Symptoms	0.155891
272.1	Hyperlipidemia	761	Cervicalgia	Symptoms	-0.0139227
272.1	Hyperlipidemia	764	Sciatica	Symptoms	-0.0551377
272.1	Hyperlipidemia	766	Neuralgia, neuritis, and radiculitis NOS	Symptoms	0.00363384
272.1	Hyperlipidemia	771	Musculoskeletal symptoms referable to limbs	Symptoms	0.0562065
272.1	Hyperlipidemia	773	Pain in limb	Symptoms	0.0874814
272.1	Hyperlipidemia	785	Abdominal pain	Symptoms	0.117333
272.1	Hyperlipidemia	79	Viral infection	Infectious diseases	-0.104296
272.1	Hyperlipidemia	8	Intestinal infection	Infectious diseases	0.0718633
272.1	Hyperlipidemia	835	Internal derangement of knee	Injuries & poisonings	0.0750024
272.1	Hyperlipidemia	939	Atopic/contact dermatitis due to other or unspecified	Dermatologic	0.0257455
272.1	Hyperlipidemia	994	Sepsis and SIRS	Injuries & poisonings	0.0139103
272.1	Hyperlipidemia	Female	Female		-0.330226
272.1	Hyperlipidemia	age_at_2015	Age at Index (2015)		0.0524007
274.1	Gout	(Intercept)			-6.17759
274.1	Gout	112	Candidiasis	Infectious diseases	-0.101851
274.1	Gout	153	Colorectal cancer	Neoplasms	-0.173837
274.1	Gout	172	Skin cancer	Neoplasms	0.0232354
274.1	Gout	174	Breast cancer	Neoplasms	-0.0820054
274.1	Gout	180	Cervical cancer and dysplasia	Neoplasms	-0.0244179
274.1	Gout	184	Cancer of other female genital organs	Neoplasms	0.232732
274.1	Gout	185	Cancer of prostate	Neoplasms	-0.105212
274.1	Gout	189	Cancer of urinary organs (incl. kidney and bladder)	Neoplasms	0.208305
274.1	Gout	195	Cancer, suspected or other	Neoplasms	-0.0263104
274.1	Gout	198	Secondary malignant neoplasm	Neoplasms	0.0515274
274.1	Gout	199	Neoplasm of uncertain behavior	Neoplasms	0.0214483
274.1	Gout	200	Myeloproliferative disease	Neoplasms	0.57673
274.1	Gout	202	Cancer of other lymphoid, histiocytic tissue	Neoplasms	0.183918
274.1	Gout	208	Benign neoplasm of colon	Neoplasms	0.105266
274.1	Gout	211	Benign neoplasm of other parts of digestive system	Neoplasms	-0.0826861
274.1	Gout	214	Lipoma	Neoplasms	-0.0279388
274.1	Gout	216	Benign neoplasm of skin	Neoplasms	-0.0632476
274.1	Gout	218	Benign neoplasm of uterus	Neoplasms	-0.00611124
274.1	Gout	220	Benign neoplasm of ovary	Neoplasms	0.00232719
274.1	Gout	228	Hemangioma and lymphangioma, any site	Neoplasms	0.101665
274.1	Gout	229	Benign neoplasm of unspecified sites	Neoplasms	-0.0352058
274.1	Gout	240	Simple and unspecified goiter	Endocrine/metabolic	0.00341088
274.1	Gout	242	Thyrotoxicosis with or without goiter	Endocrine/metabolic	-0.0334481
274.1	Gout	244	Hypothyroidism	Endocrine/metabolic	0.138946
274.1	Gout	250	Diabetes mellitus	Endocrine/metabolic	0.127917
274.1	Gout	261	Vitamin deficiency	Endocrine/metabolic	0.140789
274.1	Gout	272	Disorders of lipoid metabolism	Endocrine/metabolic	0.118469
274.1	Gout	275	Disorders of mineral metabolism	Endocrine/metabolic	0.381191
274.1	Gout	276	Disorders of fluid, electrolyte, and acid-base balance	Endocrine/metabolic	0.0352214
274.1	Gout	278	Overweight, obesity and other hyperalimentation	Endocrine/metabolic	0.349472
274.1	Gout	280	Iron deficiency anemias	Hematopoietic	-0.0435666
274.1	Gout	285	Other anemias	Hematopoietic	0.100864
274.1	Gout	287	Purpura and other hemorrhagic conditions	Hematopoietic	0.134583
274.1	Gout	288	Diseases of white blood cells	Hematopoietic	0.10332
274.1	Gout	289	Other diseases of blood and blood-forming organs	Hematopoietic	0.189533
274.1	Gout	290	Delirium dementia and amnestic and other cognitive disorders	Mental disorders	0.0056261
274.1	Gout	295	Schizophrenia and other psychotic disorders	Mental disorders	-0.392683
274.1	Gout	296	Mood disorders	Mental disorders	0.0372367
274.1	Gout	300	Anxiety disorders	Mental disorders	-0.000324475
274.1	Gout	301	Personality disorders	Mental disorders	-0.0379456
274.1	Gout	315	Develomental delays and disorders	Mental disorders	-0.105325
274.1	Gout	316	Substance addiction and disorders	Mental disorders	-0.32944
274.1	Gout	317	Alcohol-related disorders	Mental disorders	0.826448
274.1	Gout	318	Tobacco use disorder	Mental disorders	-0.130733
274.1	Gout	327	Sleep disorders	Neurological	0.16762
274.1	Gout	334	Degenerative disease of the spinal cord	Neurological	-0.0908691
274.1	Gout	335	Multiple sclerosis	Neurological	-0.289163
274.1	Gout	340	Migraine	Neurological	-0.110367
274.1	Gout	342	Hemiplegia	Neurological	-0.0812994
274.1	Gout	345	Epilepsy, recurrent seizures, convulsions	Neurological	-0.111412
274.1	Gout	351	Other peripheral nerve disorders	Neurological	0.144115
274.1	Gout	352	Disorders of other cranial nerves	Neurological	-0.134718
274.1	Gout	353	Nerve root and plexus disorders	Neurological	-0.0336112
274.1	Gout	357	Inflammatory and toxic neuropathy	Neurological	0.0507603
274.1	Gout	361	Retinal detachments and defects	Sense organs	-0.151723
274.1	Gout	362	Other retinal disorders	Sense organs	-0.0934947
274.1	Gout	365	Glaucoma	Sense organs	-0.0625643
274.1	Gout	366	Cataract	Sense organs	0.126762
274.1	Gout	367	Disorders of refraction and accommodation; blindness and low vision	Sense organs	-0.0809113
274.1	Gout	368	Visual disturbances	Sense organs	-0.00312184
274.1	Gout	371	Inflammation of the eye	Sense organs	-0.0332358
274.1	Gout	374	Other disorders of eyelids	Sense organs	0.105823
274.1	Gout	375	Disorders of lacrimal system	Sense organs	0.0639691
274.1	Gout	378	Strabismus and other disorders of binocular eye movements	Sense organs	-0.0901799
274.1	Gout	379	Other disorders of eye	Sense organs	0.00173461
274.1	Gout	38	Septicemia	Infectious diseases	-0.0919614
274.1	Gout	380	Disorders of external ear	Sense organs	0.170136
274.1	Gout	381	Otitis media and Eustachian tube disorders	Sense organs	0.0748424
274.1	Gout	384	Other disorders of tympanic membrane	Sense organs	0.175642
274.1	Gout	386	Vertiginous syndromes and other disorders of vestibular system	Sense organs	0.0612371
274.1	Gout	389	Hearing loss	Sense organs	-0.0857179
274.1	Gout	394	Rheumatic disease of the heart valves	Circulatory system	-0.0201583
274.1	Gout	395	Heart valve disorders	Circulatory system	0.177884
274.1	Gout	401	Hypertension	Circulatory system	0.743507
274.1	Gout	41	Bacterial infection NOS	Infectious diseases	-0.0183924
274.1	Gout	411	Ischemic Heart Disease	Circulatory system	-0.063515
274.1	Gout	414	Other forms of chronic heart disease	Circulatory system	0.0749835
274.1	Gout	415	Pulmonary heart disease	Circulatory system	0.184571
274.1	Gout	416	Cardiomegaly	Circulatory system	0.125913
274.1	Gout	420	Carditis	Circulatory system	-0.074741
274.1	Gout	425	Cardiomyopathy	Circulatory system	0.538447
274.1	Gout	426	Cardiac conduction disorders	Circulatory system	0.0541025
274.1	Gout	427	Cardiac dysrhythmias	Circulatory system	0.331972
274.1	Gout	428	Congestive heart failure; nonhypertensive	Circulatory system	0.464642
274.1	Gout	430	Intracranial hemorrhage	Circulatory system	-0.0751334
274.1	Gout	433	Cerebrovascular disease	Circulatory system	0.0302528
274.1	Gout	442	Other aneurysm	Circulatory system	-0.045442
274.1	Gout	443	Peripheral vascular disease	Circulatory system	0.090835
274.1	Gout	447	Other disorders of arteries and arterioles	Circulatory system	0.0818734
274.1	Gout	451	Phlebitis and thrombophlebitis	Circulatory system	0.0938426
274.1	Gout	454	Varicose veins	Circulatory system	0.0331552
274.1	Gout	455	Hemorrhoids	Circulatory system	0.0426462
274.1	Gout	458	Hypotension	Circulatory system	-0.0979864
274.1	Gout	465	Acute upper respiratory infections of multiple or unspecified sites	Respiratory	0.0811835
274.1	Gout	470	Septal Deviations/Turbinate Hypertrophy	Respiratory	0.0547845
274.1	Gout	471	Nasal polyps	Respiratory	-0.133179
274.1	Gout	473	Diseases of the larynx and vocal cords	Respiratory	0.153891
274.1	Gout	474	Acute and chronic tonsillitis	Respiratory	0.0345982
274.1	Gout	475	Chronic sinusitis	Respiratory	-0.00763885
274.1	Gout	476	Allergic rhinitis	Respiratory	-0.117676
274.1	Gout	479	Other upper respiratory disease	Respiratory	0.071557
274.1	Gout	480	Pneumonia	Respiratory	0.0743382
274.1	Gout	495	Asthma	Respiratory	0.102571
274.1	Gout	496	Chronic airway obstruction	Respiratory	0.282307
274.1	Gout	506	Empyema and pneumothorax	Respiratory	-0.246743
274.1	Gout	507	Pleurisy; pleural effusion	Respiratory	0.0337505
274.1	Gout	508	Pulmonary collapse; interstitial and compensatory emphysema	Respiratory	0.0643377
274.1	Gout	509	Respiratory failure, insufficiency, arrest	Respiratory	0.193494
274.1	Gout	512	Other symptoms of respiratory system	Respiratory	-0.139784
274.1	Gout	519	Other diseases of respiratory system, not elsewhere classified	Respiratory	0.170419
274.1	Gout	520	Disorders of tooth development	Digestive	-0.0758053
274.1	Gout	521	Diseases of hard tissues of teeth	Digestive	-0.0152349
274.1	Gout	522	Diseases of pulp and periapical tissues	Digestive	-0.0643763
274.1	Gout	523	Gingival and periodontal diseases	Digestive	0.041659
274.1	Gout	525	Other diseases of the teeth and supporting structures	Digestive	-0.0104581
274.1	Gout	528	Diseases of the oral soft tissues, excluding lesions specific for gingiva and tongue	Digestive	-0.0577557
274.1	Gout	530	Diseases of esophagus	Digestive	0.0833175
274.1	Gout	531	Peptic ulcer (excl. esophageal)	Digestive	0.0318749
274.1	Gout	535	Gastritis and duodenitis	Digestive	0.108414
274.1	Gout	537	Other disorders of stomach and duodenum	Digestive	-0.0626489
274.1	Gout	540	Appendiceal conditions	Digestive	-0.0364308
274.1	Gout	550	Abdominal hernia	Digestive	0.00344694
274.1	Gout	555	Inflammatory bowel disease and other gastroenteritis and colitis	Digestive	0.0787998
274.1	Gout	557	Intestinal malabsorption (non-celiac)	Digestive	-0.0495856
274.1	Gout	558	Noninfectious gastroenteritis	Digestive	0.12401
274.1	Gout	560	Intestinal obstruction without mention of hernia	Digestive	0.0209439
274.1	Gout	562	Diverticulosis and diverticulitis	Digestive	0.157974
274.1	Gout	563	Constipation	Digestive	-0.144006
274.1	Gout	564	Functional digestive disorders	Digestive	0.0273868
274.1	Gout	565	Anal and rectal conditions	Digestive	0.0711257
274.1	Gout	568	Other disorders of peritoneum	Digestive	-0.0543317
274.1	Gout	569	Other disorders of intestine	Digestive	0.0253914
274.1	Gout	571	Chronic liver disease and cirrhosis	Digestive	0.172464
274.1	Gout	573	Other disorders of liver	Digestive	0.013685
274.1	Gout	574	Cholelithiasis and cholecystitis	Digestive	-0.0316935
274.1	Gout	575	Other biliary tract disease	Digestive	-0.121787
274.1	Gout	577	Diseases of pancreas	Digestive	-0.00329363
274.1	Gout	578	Gastrointestinal hemorrhage	Digestive	0.0878492
274.1	Gout	580	Nephritis; nephrosis; renal sclerosis	Genitourinary	0.597218
274.1	Gout	585	Renal failure	Genitourinary	0.821769
274.1	Gout	586	Other disorders of the kidney and ureters	Genitourinary	0.226973
274.1	Gout	590	Pyelonephritis	Genitourinary	0.320468
274.1	Gout	591	Urinary tract infection	Genitourinary	0.12319
274.1	Gout	592	Cystitis and urethritis	Genitourinary	-0.0530172
274.1	Gout	594	Urinary calculus	Genitourinary	0.0999057
274.1	Gout	595	Hydronephrosis	Genitourinary	-0.018021
274.1	Gout	596	Other disorders of bladder	Genitourinary	-0.0854541
274.1	Gout	597	Other disorders of urethra and urinary tract	Genitourinary	-0.00432946
274.1	Gout	599	Other symptoms/disorders or the urinary system	Genitourinary	0.0204627
274.1	Gout	600	Hyperplasia of prostate	Genitourinary	-0.272978
274.1	Gout	601	Inflammatory diseases of prostate	Genitourinary	-0.056754
274.1	Gout	603	Other disorders of testis	Genitourinary	0.0721293
274.1	Gout	604	Disorders of penis	Genitourinary	0.0146384
274.1	Gout	608	Other disorders of male genital organs	Genitourinary	-0.0618565
274.1	Gout	610	Benign mammary dysplasias	Genitourinary	-0.0986263
274.1	Gout	611	Abnormal findings on mammogram or breast exam	Genitourinary	0.128472
274.1	Gout	613	Other nonmalignant breast conditions	Genitourinary	0.157161
274.1	Gout	614	Inflammatory diseases of female pelvic organs	Genitourinary	0.0897874
274.1	Gout	615	Endometriosis	Genitourinary	-0.0670229
274.1	Gout	618	Genital prolapse	Genitourinary	-0.0122995
274.1	Gout	619	Noninflammatory female genital disorders	Genitourinary	-0.0462439
274.1	Gout	622	Polyp of female genital organs	Genitourinary	0.0425718
274.1	Gout	623	Hypertrophy of female genital organs	Genitourinary	0.0254003
274.1	Gout	624	Symptoms involving female genital tract	Genitourinary	0.109848
274.1	Gout	625	Pain and other symptoms associated with female genital organs	Genitourinary	-0.0593779
274.1	Gout	626	Disorders of menstruation and other abnormal bleeding from female genital tract	Genitourinary	0.0749322
274.1	Gout	627	Menopausal and postmenopausal disorders	Genitourinary	0.188625
274.1	Gout	628	Ovarian cyst	Genitourinary	0.126084
274.1	Gout	681	Superficial cellulitis and abscess	Dermatologic	0.291494
274.1	Gout	686	Other local infections of skin and subcutaneous tissue	Dermatologic	0.0619976
274.1	Gout	689	Disorder of skin and subcutaneous tissue NOS	Dermatologic	0.0754767
274.1	Gout	696	Psoriasis and related disorders	Dermatologic	0.181716
274.1	Gout	70	Viral hepatitis	Infectious diseases	-0.276878
274.1	Gout	701	Other hypertrophic and atrophic conditions of skin	Dermatologic	0.0597612
274.1	Gout	702	Degenerative skin conditions and other dermatoses	Dermatologic	-0.0146466
274.1	Gout	703	Diseases of nail, NOS	Dermatologic	0.180343
274.1	Gout	704	Diseases of hair and hair follicles	Dermatologic	0.0102381
274.1	Gout	706	Diseases of sebaceous glands	Dermatologic	-0.0104155
274.1	Gout	707	Chronic ulcer of skin	Dermatologic	-0.0232353
274.1	Gout	709	Diffuse diseases of connective tissue	Dermatologic	-0.0537371
274.1	Gout	714	Rheumatoid arthritis and other inflammatory polyarthropathies	Musculoskeletal	0.169839
274.1	Gout	715	Other inflammatory spondylopathies	Musculoskeletal	-0.145399
274.1	Gout	716	Other arthropathies	Musculoskeletal	0.193731
274.1	Gout	720	Spinal stenosis	Musculoskeletal	0.142619
274.1	Gout	721	Spondylosis and allied disorders	Musculoskeletal	-0.0123082
274.1	Gout	722	Intervertebral disc disorders	Musculoskeletal	0.0771119
274.1	Gout	726	Peripheral enthesopathies and allied syndromes	Musculoskeletal	0.0749144
274.1	Gout	727	Other disorders of synovium, tendon, and bursa	Musculoskeletal	0.10414
274.1	Gout	728	Disorders of muscle, ligament, and fascia	Musculoskeletal	0.121131
274.1	Gout	729	Other disorders of soft tissues	Musculoskeletal	0.243251
274.1	Gout	733	Other disorders of bone and cartilage	Musculoskeletal	0.119475
274.1	Gout	735	Acquired foot deformities	Musculoskeletal	0.0191039
274.1	Gout	736	Other acquired deformities of limbs	Musculoskeletal	-0.125483
274.1	Gout	738	Other acquired musculoskeletal deformity	Musculoskeletal	0.0686568
274.1	Gout	740	Osteoarthrosis	Musculoskeletal	0.0867909
274.1	Gout	741	Symptoms and disorders of the joints	Musculoskeletal	0.281361
274.1	Gout	742	Derangement of joint, non-traumatic	Musculoskeletal	0.0419415
274.1	Gout	743	Osteoporosis, osteopenia and pathological fracture	Musculoskeletal	-0.0309505
274.1	Gout	745	Pain in joint	Musculoskeletal	0.204976
274.1	Gout	760	Back pain	Symptoms	0.0365203
274.1	Gout	761	Cervicalgia	Symptoms	-0.0340088
274.1	Gout	764	Sciatica	Symptoms	0.00931528
274.1	Gout	766	Neuralgia, neuritis, and radiculitis NOS	Symptoms	-0.0678334
274.1	Gout	771	Musculoskeletal symptoms referable to limbs	Symptoms	0.0857107
274.1	Gout	773	Pain in limb	Symptoms	0.118688
274.1	Gout	785	Abdominal pain	Symptoms	-0.0280992
274.1	Gout	79	Viral infection	Infectious diseases	-0.108856
274.1	Gout	8	Intestinal infection	Infectious diseases	0.0949789
274.1	Gout	835	Internal derangement of knee	Injuries & poisonings	0.0681659
274.1	Gout	939	Atopic/contact dermatitis due to other or unspecified	Dermatologic	0.0298121
274.1	Gout	994	Sepsis and SIRS	Injuries & poisonings	0.0514199
274.1	Gout	Female	Female		-1.59431
274.1	Gout	age_at_2015	Age at Index (2015)		0.0374136
278.1	Obesity	(Intercept)			-1.50475
278.1	Obesity	112	Candidiasis	Infectious diseases	-0.0746563
278.1	Obesity	153	Colorectal cancer	Neoplasms	-0.0440309
278.1	Obesity	172	Skin cancer	Neoplasms	-0.0894735
278.1	Obesity	174	Breast cancer	Neoplasms	-0.0786238
278.1	Obesity	180	Cervical cancer and dysplasia	Neoplasms	-0.0671972
278.1	Obesity	184	Cancer of other female genital organs	Neoplasms	0.0569272
278.1	Obesity	185	Cancer of prostate	Neoplasms	0.0216037
278.1	Obesity	189	Cancer of urinary organs (incl. kidney and bladder)	Neoplasms	0.123927
278.1	Obesity	195	Cancer, suspected or other	Neoplasms	-0.0278012
278.1	Obesity	198	Secondary malignant neoplasm	Neoplasms	0.0358292
278.1	Obesity	199	Neoplasm of uncertain behavior	Neoplasms	0.022084
278.1	Obesity	200	Myeloproliferative disease	Neoplasms	0.0110327
278.1	Obesity	202	Cancer of other lymphoid, histiocytic tissue	Neoplasms	-0.00453485
278.1	Obesity	208	Benign neoplasm of colon	Neoplasms	0.0983361
278.1	Obesity	211	Benign neoplasm of other parts of digestive system	Neoplasms	0.0523922
278.1	Obesity	214	Lipoma	Neoplasms	0.15767
278.1	Obesity	216	Benign neoplasm of skin	Neoplasms	0.00745793
278.1	Obesity	218	Benign neoplasm of uterus	Neoplasms	-0.00171623
278.1	Obesity	220	Benign neoplasm of ovary	Neoplasms	0.0511323
278.1	Obesity	228	Hemangioma and lymphangioma, any site	Neoplasms	0.0227432
278.1	Obesity	229	Benign neoplasm of unspecified sites	Neoplasms	0.00309117
278.1	Obesity	240	Simple and unspecified goiter	Endocrine/metabolic	0.072875
278.1	Obesity	242	Thyrotoxicosis with or without goiter	Endocrine/metabolic	-0.0714782
278.1	Obesity	244	Hypothyroidism	Endocrine/metabolic	0.218369
278.1	Obesity	250	Diabetes mellitus	Endocrine/metabolic	0.610312
278.1	Obesity	261	Vitamin deficiency	Endocrine/metabolic	-0.0290051
278.1	Obesity	272	Disorders of lipoid metabolism	Endocrine/metabolic	0.0334306
278.1	Obesity	274	Gout and other crystal arthropathies	Endocrine/metabolic	0.237013
278.1	Obesity	275	Disorders of mineral metabolism	Endocrine/metabolic	-0.00560271
278.1	Obesity	276	Disorders of fluid, electrolyte, and acid-base balance	Endocrine/metabolic	-0.1078
278.1	Obesity	280	Iron deficiency anemias	Hematopoietic	-0.00716581
278.1	Obesity	285	Other anemias	Hematopoietic	-0.0948701
278.1	Obesity	287	Purpura and other hemorrhagic conditions	Hematopoietic	-0.014135
278.1	Obesity	288	Diseases of white blood cells	Hematopoietic	-0.0762928
278.1	Obesity	289	Other diseases of blood and blood-forming organs	Hematopoietic	-0.00487841
278.1	Obesity	290	Delirium dementia and amnestic and other cognitive disorders	Mental disorders	-0.0775369
278.1	Obesity	295	Schizophrenia and other psychotic disorders	Mental disorders	0.274755
278.1	Obesity	296	Mood disorders	Mental disorders	0.168372
278.1	Obesity	300	Anxiety disorders	Mental disorders	0.105256
278.1	Obesity	301	Personality disorders	Mental disorders	0.169522
278.1	Obesity	315	Develomental delays and disorders	Mental disorders	0.173974
278.1	Obesity	316	Substance addiction and disorders	Mental disorders	-0.299055
278.1	Obesity	317	Alcohol-related disorders	Mental disorders	0.179745
278.1	Obesity	318	Tobacco use disorder	Mental disorders	0.0104486
278.1	Obesity	327	Sleep disorders	Neurological	0.608947
278.1	Obesity	334	Degenerative disease of the spinal cord	Neurological	0.00134498
278.1	Obesity	335	Multiple sclerosis	Neurological	-0.0212201
278.1	Obesity	340	Migraine	Neurological	0.0885113
278.1	Obesity	342	Hemiplegia	Neurological	-0.0268405
278.1	Obesity	345	Epilepsy, recurrent seizures, convulsions	Neurological	0.0866912
278.1	Obesity	351	Other peripheral nerve disorders	Neurological	0.343055
278.1	Obesity	352	Disorders of other cranial nerves	Neurological	0.0842231
278.1	Obesity	353	Nerve root and plexus disorders	Neurological	0.0238761
278.1	Obesity	357	Inflammatory and toxic neuropathy	Neurological	0.0593426
278.1	Obesity	361	Retinal detachments and defects	Sense organs	-0.122351
278.1	Obesity	362	Other retinal disorders	Sense organs	0.0364505
278.1	Obesity	365	Glaucoma	Sense organs	-0.0616643
278.1	Obesity	366	Cataract	Sense organs	0.00217272
278.1	Obesity	367	Disorders of refraction and accommodation; blindness and low vision	Sense organs	-0.0753588
278.1	Obesity	368	Visual disturbances	Sense organs	0.0739946
278.1	Obesity	371	Inflammation of the eye	Sense organs	-0.0604807
278.1	Obesity	374	Other disorders of eyelids	Sense organs	0.038335
278.1	Obesity	375	Disorders of lacrimal system	Sense organs	-0.0592774
278.1	Obesity	378	Strabismus and other disorders of binocular eye movements	Sense organs	0.0442933
278.1	Obesity	379	Other disorders of eye	Sense organs	0.0585395
278.1	Obesity	38	Septicemia	Infectious diseases	-0.0527634
278.1	Obesity	380	Disorders of external ear	Sense organs	0.0457229
278.1	Obesity	381	Otitis media and Eustachian tube disorders	Sense organs	0.136065
278.1	Obesity	384	Other disorders of tympanic membrane	Sense organs	0.0645656
278.1	Obesity	386	Vertiginous syndromes and other disorders of vestibular system	Sense organs	0.114603
278.1	Obesity	389	Hearing loss	Sense organs	-0.0181437
278.1	Obesity	394	Rheumatic disease of the heart valves	Circulatory system	-0.194569
278.1	Obesity	395	Heart valve disorders	Circulatory system	0.0531347
278.1	Obesity	401	Hypertension	Circulatory system	0.571555
278.1	Obesity	41	Bacterial infection NOS	Infectious diseases	0.0436009
278.1	Obesity	411	Ischemic Heart Disease	Circulatory system	0.146139
278.1	Obesity	414	Other forms of chronic heart disease	Circulatory system	0.0559952
278.1	Obesity	415	Pulmonary heart disease	Circulatory system	0.233332
278.1	Obesity	416	Cardiomegaly	Circulatory system	0.210227
278.1	Obesity	420	Carditis	Circulatory system	-0.0200918
278.1	Obesity	425	Cardiomyopathy	Circulatory system	0.105434
278.1	Obesity	426	Cardiac conduction disorders	Circulatory system	-0.035409
278.1	Obesity	427	Cardiac dysrhythmias	Circulatory system	0.135175
278.1	Obesity	428	Congestive heart failure; nonhypertensive	Circulatory system	0.239329
278.1	Obesity	430	Intracranial hemorrhage	Circulatory system	-0.082138
278.1	Obesity	433	Cerebrovascular disease	Circulatory system	0.0273837
278.1	Obesity	442	Other aneurysm	Circulatory system	0.0411481
278.1	Obesity	443	Peripheral vascular disease	Circulatory system	-0.0249698
278.1	Obesity	447	Other disorders of arteries and arterioles	Circulatory system	-0.0123835
278.1	Obesity	451	Phlebitis and thrombophlebitis	Circulatory system	0.225437
278.1	Obesity	454	Varicose veins	Circulatory system	0.0930613
278.1	Obesity	455	Hemorrhoids	Circulatory system	-0.00790769
278.1	Obesity	458	Hypotension	Circulatory system	-0.148784
278.1	Obesity	465	Acute upper respiratory infections of multiple or unspecified sites	Respiratory	0.0851671
278.1	Obesity	470	Septal Deviations/Turbinate Hypertrophy	Respiratory	0.0649609
278.1	Obesity	471	Nasal polyps	Respiratory	0.0732845
278.1	Obesity	473	Diseases of the larynx and vocal cords	Respiratory	0.118703
278.1	Obesity	474	Acute and chronic tonsillitis	Respiratory	0.179242
278.1	Obesity	475	Chronic sinusitis	Respiratory	0.0103374
278.1	Obesity	476	Allergic rhinitis	Respiratory	-0.122028
278.1	Obesity	479	Other upper respiratory disease	Respiratory	0.0397796
278.1	Obesity	480	Pneumonia	Respiratory	0.0454645
278.1	Obesity	495	Asthma	Respiratory	0.239329
278.1	Obesity	496	Chronic airway obstruction	Respiratory	0.204367
278.1	Obesity	506	Empyema and pneumothorax	Respiratory	-0.410237
278.1	Obesity	507	Pleurisy; pleural effusion	Respiratory	-0.0895568
278.1	Obesity	508	Pulmonary collapse; interstitial and compensatory emphysema	Respiratory	0.106133
278.1	Obesity	509	Respiratory failure, insufficiency, arrest	Respiratory	0.132163
278.1	Obesity	512	Other symptoms of respiratory system	Respiratory	0.00455185
278.1	Obesity	519	Other diseases of respiratory system, not elsewhere classified	Respiratory	0.132599
278.1	Obesity	520	Disorders of tooth development	Digestive	0.00507234
278.1	Obesity	521	Diseases of hard tissues of teeth	Digestive	0.0646597
278.1	Obesity	522	Diseases of pulp and periapical tissues	Digestive	-0.00860012
278.1	Obesity	523	Gingival and periodontal diseases	Digestive	-0.0231803
278.1	Obesity	525	Other diseases of the teeth and supporting structures	Digestive	0.110103
278.1	Obesity	528	Diseases of the oral soft tissues, excluding lesions specific for gingiva and tongue	Digestive	0.00812643
278.1	Obesity	530	Diseases of esophagus	Digestive	0.132743
278.1	Obesity	531	Peptic ulcer (excl. esophageal)	Digestive	0.0024965
278.1	Obesity	535	Gastritis and duodenitis	Digestive	-0.0157115
278.1	Obesity	537	Other disorders of stomach and duodenum	Digestive	-0.0774053
278.1	Obesity	540	Appendiceal conditions	Digestive	0.0279897
278.1	Obesity	550	Abdominal hernia	Digestive	0.102538
278.1	Obesity	555	Inflammatory bowel disease and other gastroenteritis and colitis	Digestive	-0.06161
278.1	Obesity	557	Intestinal malabsorption (non-celiac)	Digestive	-0.208457
278.1	Obesity	558	Noninfectious gastroenteritis	Digestive	0.0298091
278.1	Obesity	560	Intestinal obstruction without mention of hernia	Digestive	-0.143905
278.1	Obesity	562	Diverticulosis and diverticulitis	Digestive	0.146681
278.1	Obesity	563	Constipation	Digestive	-0.0333028
278.1	Obesity	564	Functional digestive disorders	Digestive	-0.0168545
278.1	Obesity	565	Anal and rectal conditions	Digestive	0.106649
278.1	Obesity	568	Other disorders of peritoneum	Digestive	0.033426
278.1	Obesity	569	Other disorders of intestine	Digestive	-0.0274024
278.1	Obesity	571	Chronic liver disease and cirrhosis	Digestive	0.173615
278.1	Obesity	573	Other disorders of liver	Digestive	0.102063
278.1	Obesity	574	Cholelithiasis and cholecystitis	Digestive	0.403573
278.1	Obesity	575	Other biliary tract disease	Digestive	-0.00250697
278.1	Obesity	577	Diseases of pancreas	Digestive	-0.129814
278.1	Obesity	578	Gastrointestinal hemorrhage	Digestive	0.0590504
278.1	Obesity	580	Nephritis; nephrosis; renal sclerosis	Genitourinary	-0.0340967
278.1	Obesity	585	Renal failure	Genitourinary	0.138741
278.1	Obesity	586	Other disorders of the kidney and ureters	Genitourinary	-0.0656892
278.1	Obesity	590	Pyelonephritis	Genitourinary	-0.0462984
278.1	Obesity	591	Urinary tract infection	Genitourinary	0.0535522
278.1	Obesity	592	Cystitis and urethritis	Genitourinary	0.0142082
278.1	Obesity	594	Urinary calculus	Genitourinary	0.200119
278.1	Obesity	595	Hydronephrosis	Genitourinary	-0.0443076
278.1	Obesity	596	Other disorders of bladder	Genitourinary	0.0412798
278.1	Obesity	597	Other disorders of urethra and urinary tract	Genitourinary	0.0509296
278.1	Obesity	599	Other symptoms/disorders or the urinary system	Genitourinary	0.0960719
278.1	Obesity	600	Hyperplasia of prostate	Genitourinary	-0.0128747
278.1	Obesity	601	Inflammatory diseases of prostate	Genitourinary	0.0438816
278.1	Obesity	603	Other disorders of testis	Genitourinary	0.0759724
278.1	Obesity	604	Disorders of penis	Genitourinary	0.165644
278.1	Obesity	608	Other disorders of male genital organs	Genitourinary	0.0583921
278.1	Obesity	610	Benign mammary dysplasias	Genitourinary	-0.0401331
278.1	Obesity	611	Abnormal findings on mammogram or breast exam	Genitourinary	-0.172449
278.1	Obesity	613	Other nonmalignant breast conditions	Genitourinary	0.108874
278.1	Obesity	614	Inflammatory diseases of female pelvic organs	Genitourinary	0.0281801
278.1	Obesity	615	Endometriosis	Genitourinary	0.0208798
278.1	Obesity	618	Genital prolapse	Genitourinary	0.0805525
278.1	Obesity	619	Noninflammatory female genital disorders	Genitourinary	-0.0400272
278.1	Obesity	622	Polyp of female genital organs	Genitourinary	0.0416878
278.1	Obesity	623	Hypertrophy of female genital organs	Genitourinary	0.0512251
278.1	Obesity	624	Symptoms involving female genital tract	Genitourinary	0.127425
278.1	Obesity	625	Pain and other symptoms associated with female genital organs	Genitourinary	0.0121296
278.1	Obesity	626	Disorders of menstruation and other abnormal bleeding from female genital tract	Genitourinary	0.170293
278.1	Obesity	627	Menopausal and postmenopausal disorders	Genitourinary	0.00871498
278.1	Obesity	628	Ovarian cyst	Genitourinary	0.0760226
278.1	Obesity	681	Superficial cellulitis and abscess	Dermatologic	0.282324
278.1	Obesity	686	Other local infections of skin and subcutaneous tissue	Dermatologic	0.165449
278.1	Obesity	689	Disorder of skin and subcutaneous tissue NOS	Dermatologic	-0.0367022
278.1	Obesity	696	Psoriasis and related disorders	Dermatologic	0.124089
278.1	Obesity	70	Viral hepatitis	Infectious diseases	-0.157762
278.1	Obesity	701	Other hypertrophic and atrophic conditions of skin	Dermatologic	0.0920482
278.1	Obesity	702	Degenerative skin conditions and other dermatoses	Dermatologic	-0.0591526
278.1	Obesity	703	Diseases of nail, NOS	Dermatologic	0.282463
278.1	Obesity	704	Diseases of hair and hair follicles	Dermatologic	0.000460565
278.1	Obesity	706	Diseases of sebaceous glands	Dermatologic	0.00801933
278.1	Obesity	707	Chronic ulcer of skin	Dermatologic	0.265628
278.1	Obesity	709	Diffuse diseases of connective tissue	Dermatologic	-0.0763948
278.1	Obesity	714	Rheumatoid arthritis and other inflammatory polyarthropathies	Musculoskeletal	0.127908
278.1	Obesity	715	Other inflammatory spondylopathies	Musculoskeletal	-0.00740033
278.1	Obesity	716	Other arthropathies	Musculoskeletal	0.296073
278.1	Obesity	720	Spinal stenosis	Musculoskeletal	0.17778
278.1	Obesity	721	Spondylosis and allied disorders	Musculoskeletal	0.0393262
278.1	Obesity	722	Intervertebral disc disorders	Musculoskeletal	0.116423
278.1	Obesity	726	Peripheral enthesopathies and allied syndromes	Musculoskeletal	0.0827481
278.1	Obesity	727	Other disorders of synovium, tendon, and bursa	Musculoskeletal	0.0666311
278.1	Obesity	728	Disorders of muscle, ligament, and fascia	Musculoskeletal	-0.00121435
278.1	Obesity	729	Other disorders of soft tissues	Musculoskeletal	0.0473486
278.1	Obesity	733	Other disorders of bone and cartilage	Musculoskeletal	0.0486887
278.1	Obesity	735	Acquired foot deformities	Musculoskeletal	-0.0419545
278.1	Obesity	736	Other acquired deformities of limbs	Musculoskeletal	0.0529606
278.1	Obesity	738	Other acquired musculoskeletal deformity	Musculoskeletal	0.0448543
278.1	Obesity	740	Osteoarthrosis	Musculoskeletal	0.110238
278.1	Obesity	741	Symptoms and disorders of the joints	Musculoskeletal	-0.0239534
278.1	Obesity	742	Derangement of joint, non-traumatic	Musculoskeletal	0.0441743
278.1	Obesity	743	Osteoporosis, osteopenia and pathological fracture	Musculoskeletal	-0.412247
278.1	Obesity	745	Pain in joint	Musculoskeletal	0.150989
278.1	Obesity	760	Back pain	Symptoms	0.173134
278.1	Obesity	761	Cervicalgia	Symptoms	-0.133733
278.1	Obesity	764	Sciatica	Symptoms	0.0254745
278.1	Obesity	766	Neuralgia, neuritis, and radiculitis NOS	Symptoms	-0.00942288
278.1	Obesity	771	Musculoskeletal symptoms referable to limbs	Symptoms	0.221242
278.1	Obesity	773	Pain in limb	Symptoms	0.155124
278.1	Obesity	785	Abdominal pain	Symptoms	-0.0189891
278.1	Obesity	79	Viral infection	Infectious diseases	-0.0533348
278.1	Obesity	8	Intestinal infection	Infectious diseases	0.0427636
278.1	Obesity	835	Internal derangement of knee	Injuries & poisonings	0.185499
278.1	Obesity	939	Atopic/contact dermatitis due to other or unspecified	Dermatologic	-0.00342061
278.1	Obesity	994	Sepsis and SIRS	Injuries & poisonings	0.0570116
278.1	Obesity	Female	Female		-0.0793573
278.1	Obesity	age_at_2015	Age at Index (2015)		-0.00437594
300.1	Anxiety disorder	(Intercept)			-1.65168
300.1	Anxiety disorder	112	Candidiasis	Infectious diseases	0.0972397
300.1	Anxiety disorder	153	Colorectal cancer	Neoplasms	-0.129219
300.1	Anxiety disorder	172	Skin cancer	Neoplasms	-0.0346137
300.1	Anxiety disorder	174	Breast cancer	Neoplasms	0.0185738
300.1	Anxiety disorder	180	Cervical cancer and dysplasia	Neoplasms	0.0750477
300.1	Anxiety disorder	184	Cancer of other female genital organs	Neoplasms	0.0873307
300.1	Anxiety disorder	185	Cancer of prostate	Neoplasms	-0.0031242
300.1	Anxiety disorder	189	Cancer of urinary organs (incl. kidney and bladder)	Neoplasms	0.00849808
300.1	Anxiety disorder	195	Cancer, suspected or other	Neoplasms	0.00969797
300.1	Anxiety disorder	198	Secondary malignant neoplasm	Neoplasms	0.111925
300.1	Anxiety disorder	199	Neoplasm of uncertain behavior	Neoplasms	-0.0305853
300.1	Anxiety disorder	200	Myeloproliferative disease	Neoplasms	0.149091
300.1	Anxiety disorder	202	Cancer of other lymphoid, histiocytic tissue	Neoplasms	-0.0314247
300.1	Anxiety disorder	208	Benign neoplasm of colon	Neoplasms	0.063753
300.1	Anxiety disorder	211	Benign neoplasm of other parts of digestive system	Neoplasms	-0.0115891
300.1	Anxiety disorder	214	Lipoma	Neoplasms	0.0370844
300.1	Anxiety disorder	216	Benign neoplasm of skin	Neoplasms	0.00540586
300.1	Anxiety disorder	218	Benign neoplasm of uterus	Neoplasms	-0.0932729
300.1	Anxiety disorder	220	Benign neoplasm of ovary	Neoplasms	-0.0605349
300.1	Anxiety disorder	228	Hemangioma and lymphangioma, any site	Neoplasms	-0.0155694
300.1	Anxiety disorder	229	Benign neoplasm of unspecified sites	Neoplasms	0.033774
300.1	Anxiety disorder	240	Simple and unspecified goiter	Endocrine/metabolic	-0.0162108
300.1	Anxiety disorder	242	Thyrotoxicosis with or without goiter	Endocrine/metabolic	0.0445005
300.1	Anxiety disorder	244	Hypothyroidism	Endocrine/metabolic	0.0351173
300.1	Anxiety disorder	250	Diabetes mellitus	Endocrine/metabolic	0.121794
300.1	Anxiety disorder	261	Vitamin deficiency	Endocrine/metabolic	0.108557
300.1	Anxiety disorder	272	Disorders of lipoid metabolism	Endocrine/metabolic	0.0993459
300.1	Anxiety disorder	274	Gout and other crystal arthropathies	Endocrine/metabolic	-0.0299415
300.1	Anxiety disorder	275	Disorders of mineral metabolism	Endocrine/metabolic	0.0227718
300.1	Anxiety disorder	276	Disorders of fluid, electrolyte, and acid-base balance	Endocrine/metabolic	0.101477
300.1	Anxiety disorder	278	Overweight, obesity and other hyperalimentation	Endocrine/metabolic	0.0863966
300.1	Anxiety disorder	280	Iron deficiency anemias	Hematopoietic	0.00288331
300.1	Anxiety disorder	285	Other anemias	Hematopoietic	0.00124721
300.1	Anxiety disorder	287	Purpura and other hemorrhagic conditions	Hematopoietic	-0.0603466
300.1	Anxiety disorder	288	Diseases of white blood cells	Hematopoietic	-0.000441845
300.1	Anxiety disorder	289	Other diseases of blood and blood-forming organs	Hematopoietic	0.0694263
300.1	Anxiety disorder	290	Delirium dementia and amnestic and other cognitive disorders	Mental disorders	0.318447
300.1	Anxiety disorder	295	Schizophrenia and other psychotic disorders	Mental disorders	0.425595
300.1	Anxiety disorder	296	Mood disorders	Mental disorders	0.717754
300.1	Anxiety disorder	301	Personality disorders	Mental disorders	0.478896
300.1	Anxiety disorder	315	Develomental delays and disorders	Mental disorders	0.260827
300.1	Anxiety disorder	316	Substance addiction and disorders	Mental disorders	0.718644
300.1	Anxiety disorder	317	Alcohol-related disorders	Mental disorders	0.0539276
300.1	Anxiety disorder	318	Tobacco use disorder	Mental disorders	0.384871
300.1	Anxiety disorder	327	Sleep disorders	Neurological	0.217519
300.1	Anxiety disorder	334	Degenerative disease of the spinal cord	Neurological	0.0271212
300.1	Anxiety disorder	335	Multiple sclerosis	Neurological	-0.0256072
300.1	Anxiety disorder	340	Migraine	Neurological	0.244047
300.1	Anxiety disorder	342	Hemiplegia	Neurological	-0.0728767
300.1	Anxiety disorder	345	Epilepsy, recurrent seizures, convulsions	Neurological	0.159671
300.1	Anxiety disorder	351	Other peripheral nerve disorders	Neurological	0.115585
300.1	Anxiety disorder	352	Disorders of other cranial nerves	Neurological	0.0728803
300.1	Anxiety disorder	353	Nerve root and plexus disorders	Neurological	-0.043787
300.1	Anxiety disorder	357	Inflammatory and toxic neuropathy	Neurological	0.151116
300.1	Anxiety disorder	361	Retinal detachments and defects	Sense organs	-0.0391946
300.1	Anxiety disorder	362	Other retinal disorders	Sense organs	-0.0172218
300.1	Anxiety disorder	365	Glaucoma	Sense organs	0.112949
300.1	Anxiety disorder	366	Cataract	Sense organs	0.0608684
300.1	Anxiety disorder	367	Disorders of refraction and accommodation; blindness and low vision	Sense organs	7.52186e-05
300.1	Anxiety disorder	368	Visual disturbances	Sense organs	0.174684
300.1	Anxiety disorder	371	Inflammation of the eye	Sense organs	0.0323539
300.1	Anxiety disorder	374	Other disorders of eyelids	Sense organs	0.0965014
300.1	Anxiety disorder	375	Disorders of lacrimal system	Sense organs	-0.0399307
300.1	Anxiety disorder	378	Strabismus and other disorders of binocular eye movements	Sense organs	0.0801274
300.1	Anxiety disorder	379	Other disorders of eye	Sense organs	0.0183639
300.1	Anxiety disorder	38	Septicemia	Infectious diseases	-0.114654
300.1	Anxiety disorder	380	Disorders of external ear	Sense organs	0.12514
300.1	Anxiety disorder	381	Otitis media and Eustachian tube disorders	Sense organs	0.0987304
300.1	Anxiety disorder	384	Other disorders of tympanic membrane	Sense organs	0.0828306
300.1	Anxiety disorder	386	Vertiginous syndromes and other disorders of vestibular system	Sense organs	0.192498
300.1	Anxiety disorder	389	Hearing loss	Sense organs	0.0823098
300.1	Anxiety disorder	394	Rheumatic disease of the heart valves	Circulatory system	-0.0138517
300.1	Anxiety disorder	395	Heart valve disorders	Circulatory system	0.0384375
300.1	Anxiety disorder	401	Hypertension	Circulatory system	0.125995
300.1	Anxiety disorder	41	Bacterial infection NOS	Infectious diseases	-0.00472779
300.1	Anxiety disorder	411	Ischemic Heart Disease	Circulatory system	0.0516413
300.1	Anxiety disorder	414	Other forms of chronic heart disease	Circulatory system	-0.0607971
300.1	Anxiety disorder	415	Pulmonary heart disease	Circulatory system	0.0024289
300.1	Anxiety disorder	416	Cardiomegaly	Circulatory system	0.0138183
300.1	Anxiety disorder	420	Carditis	Circulatory system	0.00164455
300.1	Anxiety disorder	425	Cardiomyopathy	Circulatory system	0.0123186
300.1	Anxiety disorder	426	Cardiac conduction disorders	Circulatory system	0.0725461
300.1	Anxiety disorder	427	Cardiac dysrhythmias	Circulatory system	0.0577035
300.1	Anxiety disorder	428	Congestive heart failure; nonhypertensive	Circulatory system	0.0227858
300.1	Anxiety disorder	430	Intracranial hemorrhage	Circulatory system	-0.072434
300.1	Anxiety disorder	433	Cerebrovascular disease	Circulatory system	0.0649653
300.1	Anxiety disorder	442	Other aneurysm	Circulatory system	-0.00797711
300.1	Anxiety disorder	443	Peripheral vascular disease	Circulatory system	0.135491
300.1	Anxiety disorder	447	Other disorders of arteries and arterioles	Circulatory system	-0.0118085
300.1	Anxiety disorder	451	Phlebitis and thrombophlebitis	Circulatory system	0.0250456
300.1	Anxiety disorder	454	Varicose veins	Circulatory system	0.0420023
300.1	Anxiety disorder	455	Hemorrhoids	Circulatory system	0.11418
300.1	Anxiety disorder	458	Hypotension	Circulatory system	0.0560848
300.1	Anxiety disorder	465	Acute upper respiratory infections of multiple or unspecified sites	Respiratory	0.149706
300.1	Anxiety disorder	470	Septal Deviations/Turbinate Hypertrophy	Respiratory	0.135348
300.1	Anxiety disorder	471	Nasal polyps	Respiratory	-0.106475
300.1	Anxiety disorder	473	Diseases of the larynx and vocal cords	Respiratory	0.16576
300.1	Anxiety disorder	474	Acute and chronic tonsillitis	Respiratory	0.138023
300.1	Anxiety disorder	475	Chronic sinusitis	Respiratory	0.0807458
300.1	Anxiety disorder	476	Allergic rhinitis	Respiratory	-0.0324872
300.1	Anxiety disorder	479	Other upper respiratory disease	Respiratory	0.0791379
300.1	Anxiety disorder	480	Pneumonia	Respiratory	0.0916439
300.1	Anxiety disorder	495	Asthma	Respiratory	0.140691
300.1	Anxiety disorder	496	Chronic airway obstruction	Respiratory	0.548864
300.1	Anxiety disorder	506	Empyema and pneumothorax	Respiratory	0.104241
300.1	Anxiety disorder	507	Pleurisy; pleural effusion	Respiratory	-0.0579493
300.1	Anxiety disorder	508	Pulmonary collapse; interstitial and compensatory emphysema	Respiratory	-0.0903809
300.1	Anxiety disorder	509	Respiratory failure, insufficiency, arrest	Respiratory	0.217347
300.1	Anxiety disorder	512	Other symptoms of respiratory system	Respiratory	0.0419874
300.1	Anxiety disorder	519	Other diseases of respiratory system, not elsewhere classified	Respiratory	0.156894
300.1	Anxiety disorder	520	Disorders of tooth development	Digestive	-0.0479632
300.1	Anxiety disorder	521	Diseases of hard tissues of teeth	Digestive	0.241266
300.1	Anxiety disorder	522	Diseases of pulp and periapical tissues	Digestive	0.0805845
300.1	Anxiety disorder	523	Gingival and periodontal diseases	Digestive	0.0581217
300.1	Anxiety disorder	525	Other diseases of the teeth and supporting structures	Digestive	0.112885
300.1	Anxiety disorder	528	Diseases of the oral soft tissues, excluding lesions specific for gingiva and tongue	Digestive	0.0744812
300.1	Anxiety disorder	530	Diseases of esophagus	Digestive	0.143032
300.1	Anxiety disorder	531	Peptic ulcer (excl. esophageal)	Digestive	0.0314866
300.1	Anxiety disorder	535	Gastritis and duodenitis	Digestive	0.165449
300.1	Anxiety disorder	537	Other disorders of stomach and duodenum	Digestive	0.0322376
300.1	Anxiety disorder	540	Appendiceal conditions	Digestive	0.000957031
300.1	Anxiety disorder	550	Abdominal hernia	Digestive	0.0565995
300.1	Anxiety disorder	555	Inflammatory bowel disease and other gastroenteritis and colitis	Digestive	-0.0529366
300.1	Anxiety disorder	557	Intestinal malabsorption (non-celiac)	Digestive	-0.025488
300.1	Anxiety disorder	558	Noninfectious gastroenteritis	Digestive	0.154754
300.1	Anxiety disorder	560	Intestinal obstruction without mention of hernia	Digestive	0.0102332
300.1	Anxiety disorder	562	Diverticulosis and diverticulitis	Digestive	0.0942315
300.1	Anxiety disorder	563	Constipation	Digestive	-0.0562786
300.1	Anxiety disorder	564	Functional digestive disorders	Digestive	0.297425
300.1	Anxiety disorder	565	Anal and rectal conditions	Digestive	0.0614946
300.1	Anxiety disorder	568	Other disorders of peritoneum	Digestive	-0.00164232
300.1	Anxiety disorder	569	Other disorders of intestine	Digestive	0.0171018
300.1	Anxiety disorder	571	Chronic liver disease and cirrhosis	Digestive	0.033051
300.1	Anxiety disorder	573	Other disorders of liver	Digestive	0.0807337
300.1	Anxiety disorder	574	Cholelithiasis and cholecystitis	Digestive	0.0468231
300.1	Anxiety disorder	575	Other biliary tract disease	Digestive	-0.0521427
300.1	Anxiety disorder	577	Diseases of pancreas	Digestive	0.0473552
300.1	Anxiety disorder	578	Gastrointestinal hemorrhage	Digestive	0.132623
300.1	Anxiety disorder	580	Nephritis; nephrosis; renal sclerosis	Genitourinary	-0.0104987
300.1	Anxiety disorder	585	Renal failure	Genitourinary	0.0466217
300.1	Anxiety disorder	586	Other disorders of the kidney and ureters	Genitourinary	-0.00577258
300.1	Anxiety disorder	590	Pyelonephritis	Genitourinary	0.115702
300.1	Anxiety disorder	591	Urinary tract infection	Genitourinary	0.133552
300.1	Anxiety disorder	592	Cystitis and urethritis	Genitourinary	0.096038
300.1	Anxiety disorder	594	Urinary calculus	Genitourinary	0.0887164
300.1	Anxiety disorder	595	Hydronephrosis	Genitourinary	-0.15216
300.1	Anxiety disorder	596	Other disorders of bladder	Genitourinary	0.10969
300.1	Anxiety disorder	597	Other disorders of urethra and urinary tract	Genitourinary	0.0728151
300.1	Anxiety disorder	599	Other symptoms/disorders or the urinary system	Genitourinary	0.116447
300.1	Anxiety disorder	600	Hyperplasia of prostate	Genitourinary	0.0268139
300.1	Anxiety disorder	601	Inflammatory diseases of prostate	Genitourinary	0.131985
300.1	Anxiety disorder	603	Other disorders of testis	Genitourinary	0.0310236
300.1	Anxiety disorder	604	Disorders of penis	Genitourinary	0.112554
300.1	Anxiety disorder	608	Other disorders of male genital organs	Genitourinary	0.144412
300.1	Anxiety disorder	610	Benign mammary dysplasias	Genitourinary	0.0361657
300.1	Anxiety disorder	611	Abnormal findings on mammogram or breast exam	Genitourinary	0.067972
300.1	Anxiety disorder	613	Other nonmalignant breast conditions	Genitourinary	0.137129
300.1	Anxiety disorder	614	Inflammatory diseases of female pelvic organs	Genitourinary	0.0664115
300.1	Anxiety disorder	615	Endometriosis	Genitourinary	0.018356
300.1	Anxiety disorder	618	Genital prolapse	Genitourinary	0.0387433
300.1	Anxiety disorder	619	Noninflammatory female genital disorders	Genitourinary	0.0465521
300.1	Anxiety disorder	622	Polyp of female genital organs	Genitourinary	-0.0222085
300.1	Anxiety disorder	623	Hypertrophy of female genital organs	Genitourinary	0.0949029
300.1	Anxiety disorder	624	Symptoms involving female genital tract	Genitourinary	0.0479098
300.1	Anxiety disorder	625	Pain and other symptoms associated with female genital organs	Genitourinary	0.127205
300.1	Anxiety disorder	626	Disorders of menstruation and other abnormal bleeding from female genital tract	Genitourinary	0.13105
300.1	Anxiety disorder	627	Menopausal and postmenopausal disorders	Genitourinary	0.112168
300.1	Anxiety disorder	628	Ovarian cyst	Genitourinary	-0.00787363
300.1	Anxiety disorder	681	Superficial cellulitis and abscess	Dermatologic	0.0579708
300.1	Anxiety disorder	686	Other local infections of skin and subcutaneous tissue	Dermatologic	0.114861
300.1	Anxiety disorder	689	Disorder of skin and subcutaneous tissue NOS	Dermatologic	0.0363159
300.1	Anxiety disorder	696	Psoriasis and related disorders	Dermatologic	0.0801719
300.1	Anxiety disorder	70	Viral hepatitis	Infectious diseases	0.257307
300.1	Anxiety disorder	701	Other hypertrophic and atrophic conditions of skin	Dermatologic	0.0751663
300.1	Anxiety disorder	702	Degenerative skin conditions and other dermatoses	Dermatologic	-0.00365665
300.1	Anxiety disorder	703	Diseases of nail, NOS	Dermatologic	0.134543
300.1	Anxiety disorder	704	Diseases of hair and hair follicles	Dermatologic	0.0352862
300.1	Anxiety disorder	706	Diseases of sebaceous glands	Dermatologic	0.0570894
300.1	Anxiety disorder	707	Chronic ulcer of skin	Dermatologic	0.209907
300.1	Anxiety disorder	709	Diffuse diseases of connective tissue	Dermatologic	-0.00955607
300.1	Anxiety disorder	714	Rheumatoid arthritis and other inflammatory polyarthropathies	Musculoskeletal	0.00651979
300.1	Anxiety disorder	715	Other inflammatory spondylopathies	Musculoskeletal	0.0481678
300.1	Anxiety disorder	716	Other arthropathies	Musculoskeletal	0.123298
300.1	Anxiety disorder	720	Spinal stenosis	Musculoskeletal	0.0479543
300.1	Anxiety disorder	721	Spondylosis and allied disorders	Musculoskeletal	0.150629
300.1	Anxiety disorder	722	Intervertebral disc disorders	Musculoskeletal	0.105737
300.1	Anxiety disorder	726	Peripheral enthesopathies and allied syndromes	Musculoskeletal	0.0589949
300.1	Anxiety disorder	727	Other disorders of synovium, tendon, and bursa	Musculoskeletal	0.0322173
300.1	Anxiety disorder	728	Disorders of muscle, ligament, and fascia	Musculoskeletal	0.101356
300.1	Anxiety disorder	729	Other disorders of soft tissues	Musculoskeletal	0.120433
300.1	Anxiety disorder	733	Other disorders of bone and cartilage	Musculoskeletal	0.0903737
300.1	Anxiety disorder	735	Acquired foot deformities	Musculoskeletal	0.0538252
300.1	Anxiety disorder	736	Other acquired deformities of limbs	Musculoskeletal	0.0211221
300.1	Anxiety disorder	738	Other acquired musculoskeletal deformity	Musculoskeletal	0.140627
300.1	Anxiety disorder	740	Osteoarthrosis	Musculoskeletal	0.0303113
300.1	Anxiety disorder	741	Symptoms and disorders of the joints	Musculoskeletal	-0.00465319
300.1	Anxiety disorder	742	Derangement of joint, non-traumatic	Musculoskeletal	0.0221448
300.1	Anxiety disorder	743	Osteoporosis, osteopenia and pathological fracture	Musculoskeletal	0.123692
300.1	Anxiety disorder	745	Pain in joint	Musculoskeletal	0.114889
300.1	Anxiety disorder	760	Back pain	Symptoms	0.248289
300.1	Anxiety disorder	761	Cervicalgia	Symptoms	-0.00670424
300.1	Anxiety disorder	764	Sciatica	Symptoms	-0.0459464
300.1	Anxiety disorder	766	Neuralgia, neuritis, and radiculitis NOS	Symptoms	0.0060003
300.1	Anxiety disorder	771	Musculoskeletal symptoms referable to limbs	Symptoms	-0.0336497
300.1	Anxiety disorder	773	Pain in limb	Symptoms	0.126427
300.1	Anxiety disorder	785	Abdominal pain	Symptoms	0.200389
300.1	Anxiety disorder	79	Viral infection	Infectious diseases	-0.0116818
300.1	Anxiety disorder	8	Intestinal infection	Infectious diseases	0.150038
300.1	Anxiety disorder	835	Internal derangement of knee	Injuries & poisonings	-0.0184925
300.1	Anxiety disorder	939	Atopic/contact dermatitis due to other or unspecified	Dermatologic	0.0950552
300.1	Anxiety disorder	994	Sepsis and SIRS	Injuries & poisonings	0.0220876
300.1	Anxiety disorder	Female	Female		0.503349
300.1	Anxiety disorder	age_at_2015	Age at Index (2015)		-0.0238254
318	Tobacco use disorder	(Intercept)			-1.60596
318	Tobacco use disorder	112	Candidiasis	Infectious diseases	0.1318
318	Tobacco use disorder	153	Colorectal cancer	Neoplasms	-0.316068
318	Tobacco use disorder	172	Skin cancer	Neoplasms	-0.182511
318	Tobacco use disorder	174	Breast cancer	Neoplasms	-0.246935
318	Tobacco use disorder	180	Cervical cancer and dysplasia	Neoplasms	0.398275
318	Tobacco use disorder	184	Cancer of other female genital organs	Neoplasms	0.3029
318	Tobacco use disorder	185	Cancer of prostate	Neoplasms	-0.340701
318	Tobacco use disorder	189	Cancer of urinary organs (incl. kidney and bladder)	Neoplasms	0.179739
318	Tobacco use disorder	195	Cancer, suspected or other	Neoplasms	-0.0214682
318	Tobacco use disorder	198	Secondary malignant neoplasm	Neoplasms	0.0514984
318	Tobacco use disorder	199	Neoplasm of uncertain behavior	Neoplasms	-0.0761248
318	Tobacco use disorder	200	Myeloproliferative disease	Neoplasms	0.441356
318	Tobacco use disorder	202	Cancer of other lymphoid, histiocytic tissue	Neoplasms	-0.134855
318	Tobacco use disorder	208	Benign neoplasm of colon	Neoplasms	0.212905
318	Tobacco use disorder	211	Benign neoplasm of other parts of digestive system	Neoplasms	-0.724584
318	Tobacco use disorder	214	Lipoma	Neoplasms	-0.0760988
318	Tobacco use disorder	216	Benign neoplasm of skin	Neoplasms	-0.14104
318	Tobacco use disorder	218	Benign neoplasm of uterus	Neoplasms	-0.303874
318	Tobacco use disorder	220	Benign neoplasm of ovary	Neoplasms	-0.0301796
318	Tobacco use disorder	228	Hemangioma and lymphangioma, any site	Neoplasms	-0.258009
318	Tobacco use disorder	229	Benign neoplasm of unspecified sites	Neoplasms	-0.0469083
318	Tobacco use disorder	240	Simple and unspecified goiter	Endocrine/metabolic	-0.0509053
318	Tobacco use disorder	242	Thyrotoxicosis with or without goiter	Endocrine/metabolic	0.292788
318	Tobacco use disorder	244	Hypothyroidism	Endocrine/metabolic	-0.22427
318	Tobacco use disorder	250	Diabetes mellitus	Endocrine/metabolic	0.27621
318	Tobacco use disorder	261	Vitamin deficiency	Endocrine/metabolic	0.098007
318	Tobacco use disorder	272	Disorders of lipoid metabolism	Endocrine/metabolic	0.0113955
318	Tobacco use disorder	274	Gout and other crystal arthropathies	Endocrine/metabolic	-0.381334
318	Tobacco use disorder	275	Disorders of mineral metabolism	Endocrine/metabolic	-0.0160648
318	Tobacco use disorder	276	Disorders of fluid, electrolyte, and acid-base balance	Endocrine/metabolic	0.0535769
318	Tobacco use disorder	278	Overweight, obesity and other hyperalimentation	Endocrine/metabolic	-0.169841
318	Tobacco use disorder	280	Iron deficiency anemias	Hematopoietic	-0.29879
318	Tobacco use disorder	285	Other anemias	Hematopoietic	-0.191068
318	Tobacco use disorder	287	Purpura and other hemorrhagic conditions	Hematopoietic	-0.188956
318	Tobacco use disorder	288	Diseases of white blood cells	Hematopoietic	-0.0168639
318	Tobacco use disorder	289	Other diseases of blood and blood-forming organs	Hematopoietic	0.151477
318	Tobacco use disorder	290	Delirium dementia and amnestic and other cognitive disorders	Mental disorders	0.466197
318	Tobacco use disorder	295	Schizophrenia and other psychotic disorders	Mental disorders	0.834855
318	Tobacco use disorder	296	Mood disorders	Mental disorders	0.285703
318	Tobacco use disorder	300	Anxiety disorders	Mental disorders	0.385332
318	Tobacco use disorder	301	Personality disorders	Mental disorders	0.390579
318	Tobacco use disorder	315	Develomental delays and disorders	Mental disorders	-0.515143
318	Tobacco use disorder	316	Substance addiction and disorders	Mental disorders	1.33851
318	Tobacco use disorder	317	Alcohol-related disorders	Mental disorders	-0.00747434
318	Tobacco use disorder	327	Sleep disorders	Neurological	-0.109241
318	Tobacco use disorder	334	Degenerative disease of the spinal cord	Neurological	0.136993
318	Tobacco use disorder	335	Multiple sclerosis	Neurological	0.255151
318	Tobacco use disorder	340	Migraine	Neurological	-0.0949899
318	Tobacco use disorder	342	Hemiplegia	Neurological	0.0170167
318	Tobacco use disorder	345	Epilepsy, recurrent seizures, convulsions	Neurological	0.132499
318	Tobacco use disorder	351	Other peripheral nerve disorders	Neurological	0.163203
318	Tobacco use disorder	352	Disorders of other cranial nerves	Neurological	0.0344766
318	Tobacco use disorder	353	Nerve root and plexus disorders	Neurological	0.0412902
318	Tobacco use disorder	357	Inflammatory and toxic neuropathy	Neurological	-0.0133133
318	Tobacco use disorder	361	Retinal detachments and defects	Sense organs	-0.5002
318	Tobacco use disorder	362	Other retinal disorders	Sense organs	-0.118171
318	Tobacco use disorder	365	Glaucoma	Sense organs	-0.147904
318	Tobacco use disorder	366	Cataract	Sense organs	0.166416
318	Tobacco use disorder	367	Disorders of refraction and accommodation; blindness and low vision	Sense organs	-0.207903
318	Tobacco use disorder	368	Visual disturbances	Sense organs	0.0176137
318	Tobacco use disorder	371	Inflammation of the eye	Sense organs	-0.0322478
318	Tobacco use disorder	374	Other disorders of eyelids	Sense organs	0.334076
318	Tobacco use disorder	375	Disorders of lacrimal system	Sense organs	-0.293525
318	Tobacco use disorder	378	Strabismus and other disorders of binocular eye movements	Sense organs	-0.0414526
318	Tobacco use disorder	379	Other disorders of eye	Sense organs	-0.0295446
318	Tobacco use disorder	38	Septicemia	Infectious diseases	-0.0805005
318	Tobacco use disorder	380	Disorders of external ear	Sense organs	0.246439
318	Tobacco use disorder	381	Otitis media and Eustachian tube disorders	Sense organs	0.332405
318	Tobacco use disorder	384	Other disorders of tympanic membrane	Sense organs	0.196767
318	Tobacco use disorder	386	Vertiginous syndromes and other disorders of vestibular system	Sense organs	-0.337859
318	Tobacco use disorder	389	Hearing loss	Sense organs	-0.175682
318	Tobacco use disorder	394	Rheumatic disease of the heart valves	Circulatory system	-0.166123
318	Tobacco use disorder	395	Heart valve disorders	Circulatory system	-0.121621
318	Tobacco use disorder	401	Hypertension	Circulatory system	-0.0671694
318	Tobacco use disorder	41	Bacterial infection NOS	Infectious diseases	0.0496609
318	Tobacco use disorder	411	Ischemic Heart Disease	Circulatory system	0.225608
318	Tobacco use disorder	414	Other forms of chronic heart disease	Circulatory system	-0.119697
318	Tobacco use disorder	415	Pulmonary heart disease	Circulatory system	-0.154869
318	Tobacco use disorder	416	Cardiomegaly	Circulatory system	-0.186784
318	Tobacco use disorder	420	Carditis	Circulatory system	-0.00143989
318	Tobacco use disorder	425	Cardiomyopathy	Circulatory system	-0.0421656
318	Tobacco use disorder	426	Cardiac conduction disorders	Circulatory system	-0.176518
318	Tobacco use disorder	427	Cardiac dysrhythmias	Circulatory system	-0.274443
318	Tobacco use disorder	428	Congestive heart failure; nonhypertensive	Circulatory system	0.154047
318	Tobacco use disorder	430	Intracranial hemorrhage	Circulatory system	0.10149
318	Tobacco use disorder	433	Cerebrovascular disease	Circulatory system	0.339663
318	Tobacco use disorder	442	Other aneurysm	Circulatory system	0.268458
318	Tobacco use disorder	443	Peripheral vascular disease	Circulatory system	0.95543
318	Tobacco use disorder	447	Other disorders of arteries and arterioles	Circulatory system	0.391527
318	Tobacco use disorder	451	Phlebitis and thrombophlebitis	Circulatory system	0.116646
318	Tobacco use disorder	454	Varicose veins	Circulatory system	-0.0799979
318	Tobacco use disorder	455	Hemorrhoids	Circulatory system	-0.0931559
318	Tobacco use disorder	458	Hypotension	Circulatory system	-0.0848353
318	Tobacco use disorder	465	Acute upper respiratory infections of multiple or unspecified sites	Respiratory	0.0500416
318	Tobacco use disorder	470	Septal Deviations/Turbinate Hypertrophy	Respiratory	0.0349651
318	Tobacco use disorder	471	Nasal polyps	Respiratory	-0.413643
318	Tobacco use disorder	473	Diseases of the larynx and vocal cords	Respiratory	0.593428
318	Tobacco use disorder	474	Acute and chronic tonsillitis	Respiratory	0.131456
318	Tobacco use disorder	475	Chronic sinusitis	Respiratory	-0.0981664
318	Tobacco use disorder	476	Allergic rhinitis	Respiratory	-0.519005
318	Tobacco use disorder	479	Other upper respiratory disease	Respiratory	-0.0348878
318	Tobacco use disorder	480	Pneumonia	Respiratory	0.167217
318	Tobacco use disorder	495	Asthma	Respiratory	-0.0931747
318	Tobacco use disorder	496	Chronic airway obstruction	Respiratory	1.41456
318	Tobacco use disorder	506	Empyema and pneumothorax	Respiratory	0.288061
318	Tobacco use disorder	507	Pleurisy; pleural effusion	Respiratory	-0.0701596
318	Tobacco use disorder	508	Pulmonary collapse; interstitial and compensatory emphysema	Respiratory	-0.056223
318	Tobacco use disorder	509	Respiratory failure, insufficiency, arrest	Respiratory	0.118134
318	Tobacco use disorder	512	Other symptoms of respiratory system	Respiratory	-0.133856
318	Tobacco use disorder	519	Other diseases of respiratory system, not elsewhere classified	Respiratory	0.24942
318	Tobacco use disorder	520	Disorders of tooth development	Digestive	-0.253841
318	Tobacco use disorder	521	Diseases of hard tissues of teeth	Digestive	0.431631
318	Tobacco use disorder	522	Diseases of pulp and periapical tissues	Digestive	0.204175
318	Tobacco use disorder	523	Gingival and periodontal diseases	Digestive	-0.0841761
318	Tobacco use disorder	525	Other diseases of the teeth and supporting structures	Digestive	0.0891297
318	Tobacco use disorder	528	Diseases of the oral soft tissues, excluding lesions specific for gingiva and tongue	Digestive	0.163001
318	Tobacco use disorder	530	Diseases of esophagus	Digestive	-0.0778857
318	Tobacco use disorder	531	Peptic ulcer (excl. esophageal)	Digestive	0.341784
318	Tobacco use disorder	535	Gastritis and duodenitis	Digestive	0.299213
318	Tobacco use disorder	537	Other disorders of stomach and duodenum	Digestive	0.0441466
318	Tobacco use disorder	540	Appendiceal conditions	Digestive	-0.0551888
318	Tobacco use disorder	550	Abdominal hernia	Digestive	-0.0502119
318	Tobacco use disorder	555	Inflammatory bowel disease and other gastroenteritis and colitis	Digestive	-0.228254
318	Tobacco use disorder	557	Intestinal malabsorption (non-celiac)	Digestive	-0.394979
318	Tobacco use disorder	558	Noninfectious gastroenteritis	Digestive	0.0652948
318	Tobacco use disorder	560	Intestinal obstruction without mention of hernia	Digestive	0.137145
318	Tobacco use disorder	562	Diverticulosis and diverticulitis	Digestive	-0.0650345
318	Tobacco use disorder	563	Constipation	Digestive	0.0635425
318	Tobacco use disorder	564	Functional digestive disorders	Digestive	-0.0559937
318	Tobacco use disorder	565	Anal and rectal conditions	Digestive	0.230783
318	Tobacco use disorder	568	Other disorders of peritoneum	Digestive	0.0264614
318	Tobacco use disorder	569	Other disorders of intestine	Digestive	0.0965245
318	Tobacco use disorder	571	Chronic liver disease and cirrhosis	Digestive	0.184958
318	Tobacco use disorder	573	Other disorders of liver	Digestive	-0.117213
318	Tobacco use disorder	574	Cholelithiasis and cholecystitis	Digestive	-0.0647246
318	Tobacco use disorder	575	Other biliary tract disease	Digestive	-0.0938996
318	Tobacco use disorder	577	Diseases of pancreas	Digestive	0.138023
318	Tobacco use disorder	578	Gastrointestinal hemorrhage	Digestive	-0.0246776
318	Tobacco use disorder	580	Nephritis; nephrosis; renal sclerosis	Genitourinary	0.11967
318	Tobacco use disorder	585	Renal failure	Genitourinary	-0.0815894
318	Tobacco use disorder	586	Other disorders of the kidney and ureters	Genitourinary	0.0607938
318	Tobacco use disorder	590	Pyelonephritis	Genitourinary	0.242137
318	Tobacco use disorder	591	Urinary tract infection	Genitourinary	0.0112357
318	Tobacco use disorder	592	Cystitis and urethritis	Genitourinary	-0.0874535
318	Tobacco use disorder	594	Urinary calculus	Genitourinary	0.0314384
318	Tobacco use disorder	595	Hydronephrosis	Genitourinary	-0.119615
318	Tobacco use disorder	596	Other disorders of bladder	Genitourinary	0.00923995
318	Tobacco use disorder	597	Other disorders of urethra and urinary tract	Genitourinary	-0.0794945
318	Tobacco use disorder	599	Other symptoms/disorders or the urinary system	Genitourinary	-0.00752464
318	Tobacco use disorder	600	Hyperplasia of prostate	Genitourinary	-0.33278
318	Tobacco use disorder	601	Inflammatory diseases of prostate	Genitourinary	0.184874
318	Tobacco use disorder	603	Other disorders of testis	Genitourinary	0.0949546
318	Tobacco use disorder	604	Disorders of penis	Genitourinary	-0.169094
318	Tobacco use disorder	608	Other disorders of male genital organs	Genitourinary	0.0468813
318	Tobacco use disorder	610	Benign mammary dysplasias	Genitourinary	0.0806893
318	Tobacco use disorder	611	Abnormal findings on mammogram or breast exam	Genitourinary	0.144805
318	Tobacco use disorder	613	Other nonmalignant breast conditions	Genitourinary	0.3859
318	Tobacco use disorder	614	Inflammatory diseases of female pelvic organs	Genitourinary	0.269791
318	Tobacco use disorder	615	Endometriosis	Genitourinary	-0.136036
318	Tobacco use disorder	618	Genital prolapse	Genitourinary	-0.271043
318	Tobacco use disorder	619	Noninflammatory female genital disorders	Genitourinary	-0.0886143
318	Tobacco use disorder	622	Polyp of female genital organs	Genitourinary	-0.356673
318	Tobacco use disorder	623	Hypertrophy of female genital organs	Genitourinary	-0.0891883
318	Tobacco use disorder	624	Symptoms involving female genital tract	Genitourinary	0.00260225
318	Tobacco use disorder	625	Pain and other symptoms associated with female genital organs	Genitourinary	0.103496
318	Tobacco use disorder	626	Disorders of menstruation and other abnormal bleeding from female genital tract	Genitourinary	0.117841
318	Tobacco use disorder	627	Menopausal and postmenopausal disorders	Genitourinary	-0.181582
318	Tobacco use disorder	628	Ovarian cyst	Genitourinary	0.211705
318	Tobacco use disorder	681	Superficial cellulitis and abscess	Dermatologic	0.136679
318	Tobacco use disorder	686	Other local infections of skin and subcutaneous tissue	Dermatologic	0.439464
318	Tobacco use disorder	689	Disorder of skin and subcutaneous tissue NOS	Dermatologic	0.000272867
318	Tobacco use disorder	696	Psoriasis and related disorders	Dermatologic	0.145855
318	Tobacco use disorder	70	Viral hepatitis	Infectious diseases	0.521453
318	Tobacco use disorder	701	Other hypertrophic and atrophic conditions of skin	Dermatologic	-0.0121276
318	Tobacco use disorder	702	Degenerative skin conditions and other dermatoses	Dermatologic	-0.0359462
318	Tobacco use disorder	703	Diseases of nail, NOS	Dermatologic	0.0345568
318	Tobacco use disorder	704	Diseases of hair and hair follicles	Dermatologic	-0.167196
318	Tobacco use disorder	706	Diseases of sebaceous glands	Dermatologic	0.487655
318	Tobacco use disorder	707	Chronic ulcer of skin	Dermatologic	-0.03445
318	Tobacco use disorder	709	Diffuse diseases of connective tissue	Dermatologic	-0.226098
318	Tobacco use disorder	714	Rheumatoid arthritis and other inflammatory polyarthropathies	Musculoskeletal	0.247348
318	Tobacco use disorder	715	Other inflammatory spondylopathies	Musculoskeletal	-0.00375021
318	Tobacco use disorder	716	Other arthropathies	Musculoskeletal	-0.0773826
318	Tobacco use disorder	720	Spinal stenosis	Musculoskeletal	0.0617599
318	Tobacco use disorder	721	Spondylosis and allied disorders	Musculoskeletal	0.057516
318	Tobacco use disorder	722	Intervertebral disc disorders	Musculoskeletal	0.127255
318	Tobacco use disorder	726	Peripheral enthesopathies and allied syndromes	Musculoskeletal	-0.0471795
318	Tobacco use disorder	727	Other disorders of synovium, tendon, and bursa	Musculoskeletal	0.0416169
318	Tobacco use disorder	728	Disorders of muscle, ligament, and fascia	Musculoskeletal	0.0217937
318	Tobacco use disorder	729	Other disorders of soft tissues	Musculoskeletal	0.0847103
318	Tobacco use disorder	733	Other disorders of bone and cartilage	Musculoskeletal	0.142568
318	Tobacco use disorder	735	Acquired foot deformities	Musculoskeletal	-0.156828
318	Tobacco use disorder	736	Other acquired deformities of limbs	Musculoskeletal	0.0206523
318	Tobacco use disorder	738	Other acquired musculoskeletal deformity	Musculoskeletal	0.0779553
318	Tobacco use disorder	740	Osteoarthrosis	Musculoskeletal	-0.0176819
318	Tobacco use disorder	741	Symptoms and disorders of the joints	Musculoskeletal	0.0176687
318	Tobacco use disorder	742	Derangement of joint, non-traumatic	Musculoskeletal	-0.0341762
318	Tobacco use disorder	743	Osteoporosis, osteopenia and pathological fracture	Musculoskeletal	0.00218808
318	Tobacco use disorder	745	Pain in joint	Musculoskeletal	0.0905771
318	Tobacco use disorder	760	Back pain	Symptoms	0.277128
318	Tobacco use disorder	761	Cervicalgia	Symptoms	-0.0957179
318	Tobacco use disorder	764	Sciatica	Symptoms	0.0196107
318	Tobacco use disorder	766	Neuralgia, neuritis, and radiculitis NOS	Symptoms	0.0418523
318	Tobacco use disorder	771	Musculoskeletal symptoms referable to limbs	Symptoms	0.00346467
318	Tobacco use disorder	773	Pain in limb	Symptoms	0.132714
318	Tobacco use disorder	785	Abdominal pain	Symptoms	-0.0533641
318	Tobacco use disorder	79	Viral infection	Infectious diseases	-0.402892
318	Tobacco use disorder	8	Intestinal infection	Infectious diseases	-0.0720169
318	Tobacco use disorder	835	Internal derangement of knee	Injuries & poisonings	-0.0977612
318	Tobacco use disorder	939	Atopic/contact dermatitis due to other or unspecified	Dermatologic	0.0010888
318	Tobacco use disorder	994	Sepsis and SIRS	Injuries & poisonings	-0.0560754
318	Tobacco use disorder	Female	Female		-0.175591
318	Tobacco use disorder	age_at_2015	Age at Index (2015)		-0.0156391
366	Cataract	(Intercept)			-10.2593
366	Cataract	112	Candidiasis	Infectious diseases	0.0987942
366	Cataract	153	Colorectal cancer	Neoplasms	-0.0519553
366	Cataract	172	Skin cancer	Neoplasms	0.00497043
366	Cataract	174	Breast cancer	Neoplasms	0.0744222
366	Cataract	180	Cervical cancer and dysplasia	Neoplasms	-0.0505717
366	Cataract	184	Cancer of other female genital organs	Neoplasms	0.0538096
366	Cataract	185	Cancer of prostate	Neoplasms	-0.0708975
366	Cataract	189	Cancer of urinary organs (incl. kidney and bladder)	Neoplasms	0.0103673
366	Cataract	195	Cancer, suspected or other	Neoplasms	0.0209198
366	Cataract	198	Secondary malignant neoplasm	Neoplasms	0.0877919
366	Cataract	199	Neoplasm of uncertain behavior	Neoplasms	0.0971013
366	Cataract	200	Myeloproliferative disease	Neoplasms	0.137443
366	Cataract	202	Cancer of other lymphoid, histiocytic tissue	Neoplasms	0.0864628
366	Cataract	208	Benign neoplasm of colon	Neoplasms	0.0515132
366	Cataract	211	Benign neoplasm of other parts of digestive system	Neoplasms	-0.0505122
366	Cataract	214	Lipoma	Neoplasms	-0.0106467
366	Cataract	216	Benign neoplasm of skin	Neoplasms	-0.00498714
366	Cataract	218	Benign neoplasm of uterus	Neoplasms	-0.0410103
366	Cataract	220	Benign neoplasm of ovary	Neoplasms	0.0413688
366	Cataract	228	Hemangioma and lymphangioma, any site	Neoplasms	0.0436571
366	Cataract	229	Benign neoplasm of unspecified sites	Neoplasms	0.00979243
366	Cataract	240	Simple and unspecified goiter	Endocrine/metabolic	-0.0173922
366	Cataract	242	Thyrotoxicosis with or without goiter	Endocrine/metabolic	0.0785685
366	Cataract	244	Hypothyroidism	Endocrine/metabolic	0.064245
366	Cataract	250	Diabetes mellitus	Endocrine/metabolic	0.505827
366	Cataract	261	Vitamin deficiency	Endocrine/metabolic	0.119102
366	Cataract	272	Disorders of lipoid metabolism	Endocrine/metabolic	0.0360459
366	Cataract	274	Gout and other crystal arthropathies	Endocrine/metabolic	0.0762616
366	Cataract	275	Disorders of mineral metabolism	Endocrine/metabolic	0.0717625
366	Cataract	276	Disorders of fluid, electrolyte, and acid-base balance	Endocrine/metabolic	0.134307
366	Cataract	278	Overweight, obesity and other hyperalimentation	Endocrine/metabolic	0.0589189
366	Cataract	280	Iron deficiency anemias	Hematopoietic	0.0708763
366	Cataract	285	Other anemias	Hematopoietic	0.0551141
366	Cataract	287	Purpura and other hemorrhagic conditions	Hematopoietic	0.102536
366	Cataract	288	Diseases of white blood cells	Hematopoietic	0.083246
366	Cataract	289	Other diseases of blood and blood-forming organs	Hematopoietic	0.0885698
366	Cataract	290	Delirium dementia and amnestic and other cognitive disorders	Mental disorders	-0.0257579
366	Cataract	295	Schizophrenia and other psychotic disorders	Mental disorders	-0.0736975
366	Cataract	296	Mood disorders	Mental disorders	0.0367642
366	Cataract	300	Anxiety disorders	Mental disorders	0.0891571
366	Cataract	301	Personality disorders	Mental disorders	0.0376021
366	Cataract	315	Develomental delays and disorders	Mental disorders	0.490828
366	Cataract	316	Substance addiction and disorders	Mental disorders	-0.0484343
366	Cataract	317	Alcohol-related disorders	Mental disorders	0.299226
366	Cataract	318	Tobacco use disorder	Mental disorders	0.182668
366	Cataract	327	Sleep disorders	Neurological	0.0781783
366	Cataract	334	Degenerative disease of the spinal cord	Neurological	-0.000160695
366	Cataract	335	Multiple sclerosis	Neurological	0.14813
366	Cataract	340	Migraine	Neurological	-0.00274857
366	Cataract	342	Hemiplegia	Neurological	-0.0383954
366	Cataract	345	Epilepsy, recurrent seizures, convulsions	Neurological	0.189288
366	Cataract	351	Other peripheral nerve disorders	Neurological	0.13221
366	Cataract	352	Disorders of other cranial nerves	Neurological	0.0547643
366	Cataract	353	Nerve root and plexus disorders	Neurological	0.0197121
366	Cataract	357	Inflammatory and toxic neuropathy	Neurological	0.380938
366	Cataract	361	Retinal detachments and defects	Sense organs	1.47677
366	Cataract	362	Other retinal disorders	Sense organs	0.5671
366	Cataract	365	Glaucoma	Sense organs	1.21768
366	Cataract	367	Disorders of refraction and accommodation; blindness and low vision	Sense organs	0.350895
366	Cataract	368	Visual disturbances	Sense organs	0.0684637
366	Cataract	371	Inflammation of the eye	Sense organs	0.133917
366	Cataract	374	Other disorders of eyelids	Sense organs	0.23057
366	Cataract	375	Disorders of lacrimal system	Sense organs	0.13549
366	Cataract	378	Strabismus and other disorders of binocular eye movements	Sense organs	0.152451
366	Cataract	379	Other disorders of eye	Sense organs	0.56186
366	Cataract	38	Septicemia	Infectious diseases	0.101355
366	Cataract	380	Disorders of external ear	Sense organs	0.0763233
366	Cataract	381	Otitis media and Eustachian tube disorders	Sense organs	0.0358985
366	Cataract	384	Other disorders of tympanic membrane	Sense organs	0.0846395
366	Cataract	386	Vertiginous syndromes and other disorders of vestibular system	Sense organs	0.0437196
366	Cataract	389	Hearing loss	Sense organs	0.102082
366	Cataract	394	Rheumatic disease of the heart valves	Circulatory system	-0.0465605
366	Cataract	395	Heart valve disorders	Circulatory system	0.0170345
366	Cataract	401	Hypertension	Circulatory system	0.120764
366	Cataract	41	Bacterial infection NOS	Infectious diseases	0.0363953
366	Cataract	411	Ischemic Heart Disease	Circulatory system	0.0906763
366	Cataract	414	Other forms of chronic heart disease	Circulatory system	0.0571005
366	Cataract	415	Pulmonary heart disease	Circulatory system	0.0186846
366	Cataract	416	Cardiomegaly	Circulatory system	0.0150859
366	Cataract	420	Carditis	Circulatory system	0.0541011
366	Cataract	425	Cardiomyopathy	Circulatory system	0.0422918
366	Cataract	426	Cardiac conduction disorders	Circulatory system	0.00127669
366	Cataract	427	Cardiac dysrhythmias	Circulatory system	0.0653986
366	Cataract	428	Congestive heart failure; nonhypertensive	Circulatory system	0.147059
366	Cataract	430	Intracranial hemorrhage	Circulatory system	-0.0540386
366	Cataract	433	Cerebrovascular disease	Circulatory system	0.0591472
366	Cataract	442	Other aneurysm	Circulatory system	0.0495813
366	Cataract	443	Peripheral vascular disease	Circulatory system	0.289375
366	Cataract	447	Other disorders of arteries and arterioles	Circulatory system	0.0998615
366	Cataract	451	Phlebitis and thrombophlebitis	Circulatory system	0.0298583
366	Cataract	454	Varicose veins	Circulatory system	0.0322958
366	Cataract	455	Hemorrhoids	Circulatory system	0.00512291
366	Cataract	458	Hypotension	Circulatory system	0.0524671
366	Cataract	465	Acute upper respiratory infections of multiple or unspecified sites	Respiratory	0.0546612
366	Cataract	470	Septal Deviations/Turbinate Hypertrophy	Respiratory	0.0304788
366	Cataract	471	Nasal polyps	Respiratory	0.0663603
366	Cataract	473	Diseases of the larynx and vocal cords	Respiratory	0.119089
366	Cataract	474	Acute and chronic tonsillitis	Respiratory	-0.0562765
366	Cataract	475	Chronic sinusitis	Respiratory	0.0567108
366	Cataract	476	Allergic rhinitis	Respiratory	-0.00984636
366	Cataract	479	Other upper respiratory disease	Respiratory	0.048863
366	Cataract	480	Pneumonia	Respiratory	0.0988889
366	Cataract	495	Asthma	Respiratory	0.140107
366	Cataract	496	Chronic airway obstruction	Respiratory	0.474161
366	Cataract	506	Empyema and pneumothorax	Respiratory	0.0461819
366	Cataract	507	Pleurisy; pleural effusion	Respiratory	0.00389816
366	Cataract	508	Pulmonary collapse; interstitial and compensatory emphysema	Respiratory	-0.0701715
366	Cataract	509	Respiratory failure, insufficiency, arrest	Respiratory	0.131226
366	Cataract	512	Other symptoms of respiratory system	Respiratory	0.0450992
366	Cataract	519	Other diseases of respiratory system, not elsewhere classified	Respiratory	0.0975534
366	Cataract	520	Disorders of tooth development	Digestive	-0.0525631
366	Cataract	521	Diseases of hard tissues of teeth	Digestive	0.0960808
366	Cataract	522	Diseases of pulp and periapical tissues	Digestive	0.0658535
366	Cataract	523	Gingival and periodontal diseases	Digestive	0.0282115
366	Cataract	525	Other diseases of the teeth and supporting structures	Digestive	0.0525699
366	Cataract	528	Diseases of the oral soft tissues, excluding lesions specific for gingiva and tongue	Digestive	0.0792505
366	Cataract	530	Diseases of esophagus	Digestive	0.0504996
366	Cataract	531	Peptic ulcer (excl. esophageal)	Digestive	0.0371108
366	Cataract	535	Gastritis and duodenitis	Digestive	0.0774168
366	Cataract	537	Other disorders of stomach and duodenum	Digestive	0.0373643
366	Cataract	540	Appendiceal conditions	Digestive	-0.000749629
366	Cataract	550	Abdominal hernia	Digestive	0.0178951
366	Cataract	555	Inflammatory bowel disease and other gastroenteritis and colitis	Digestive	0.0253574
366	Cataract	557	Intestinal malabsorption (non-celiac)	Digestive	0.0286948
366	Cataract	558	Noninfectious gastroenteritis	Digestive	0.0817954
366	Cataract	560	Intestinal obstruction without mention of hernia	Digestive	-0.0333628
366	Cataract	562	Diverticulosis and diverticulitis	Digestive	0.0325176
366	Cataract	563	Constipation	Digestive	0.0391278
366	Cataract	564	Functional digestive disorders	Digestive	4.75319e-05
366	Cataract	565	Anal and rectal conditions	Digestive	0.0365705
366	Cataract	568	Other disorders of peritoneum	Digestive	-0.0326505
366	Cataract	569	Other disorders of intestine	Digestive	0.0247366
366	Cataract	571	Chronic liver disease and cirrhosis	Digestive	0.127394
366	Cataract	573	Other disorders of liver	Digestive	-0.0256154
366	Cataract	574	Cholelithiasis and cholecystitis	Digestive	0.0288395
366	Cataract	575	Other biliary tract disease	Digestive	-0.0220016
366	Cataract	577	Diseases of pancreas	Digestive	0.0562441
366	Cataract	578	Gastrointestinal hemorrhage	Digestive	0.01673
366	Cataract	580	Nephritis; nephrosis; renal sclerosis	Genitourinary	0.476901
366	Cataract	585	Renal failure	Genitourinary	0.0947081
366	Cataract	586	Other disorders of the kidney and ureters	Genitourinary	0.0260514
366	Cataract	590	Pyelonephritis	Genitourinary	0.108175
366	Cataract	591	Urinary tract infection	Genitourinary	0.0134296
366	Cataract	592	Cystitis and urethritis	Genitourinary	0.0293123
366	Cataract	594	Urinary calculus	Genitourinary	-0.0660478
366	Cataract	595	Hydronephrosis	Genitourinary	-0.0444325
366	Cataract	596	Other disorders of bladder	Genitourinary	0.0406752
366	Cataract	597	Other disorders of urethra and urinary tract	Genitourinary	0.0137587
366	Cataract	599	Other symptoms/disorders or the urinary system	Genitourinary	0.0356185
366	Cataract	600	Hyperplasia of prostate	Genitourinary	-0.0241963
366	Cataract	601	Inflammatory diseases of prostate	Genitourinary	0.0370034
366	Cataract	603	Other disorders of testis	Genitourinary	-0.0130255
366	Cataract	604	Disorders of penis	Genitourinary	0.162388
366	Cataract	608	Other disorders of male genital organs	Genitourinary	0.00540966
366	Cataract	610	Benign mammary dysplasias	Genitourinary	0.0414099
366	Cataract	611	Abnormal findings on mammogram or breast exam	Genitourinary	0.0112501
366	Cataract	613	Other nonmalignant breast conditions	Genitourinary	0.104339
366	Cataract	614	Inflammatory diseases of female pelvic organs	Genitourinary	-0.000421511
366	Cataract	615	Endometriosis	Genitourinary	-0.0419189
366	Cataract	618	Genital prolapse	Genitourinary	0.0557416
366	Cataract	619	Noninflammatory female genital disorders	Genitourinary	-0.00490012
366	Cataract	622	Polyp of female genital organs	Genitourinary	-0.0298716
366	Cataract	623	Hypertrophy of female genital organs	Genitourinary	-0.0644189
366	Cataract	624	Symptoms involving female genital tract	Genitourinary	0.0448394
366	Cataract	625	Pain and other symptoms associated with female genital organs	Genitourinary	-0.0161606
366	Cataract	626	Disorders of menstruation and other abnormal bleeding from female genital tract	Genitourinary	-0.0224744
366	Cataract	627	Menopausal and postmenopausal disorders	Genitourinary	0.0597449
366	Cataract	628	Ovarian cyst	Genitourinary	0.0139968
366	Cataract	681	Superficial cellulitis and abscess	Dermatologic	0.100839
366	Cataract	686	Other local infections of skin and subcutaneous tissue	Dermatologic	0.170508
366	Cataract	689	Disorder of skin and subcutaneous tissue NOS	Dermatologic	0.0501693
366	Cataract	696	Psoriasis and related disorders	Dermatologic	0.0708192
366	Cataract	70	Viral hepatitis	Infectious diseases	-0.00323451
366	Cataract	701	Other hypertrophic and atrophic conditions of skin	Dermatologic	0.00270303
366	Cataract	702	Degenerative skin conditions and other dermatoses	Dermatologic	0.0621642
366	Cataract	703	Diseases of nail, NOS	Dermatologic	0.104637
366	Cataract	704	Diseases of hair and hair follicles	Dermatologic	-0.0182916
366	Cataract	706	Diseases of sebaceous glands	Dermatologic	0.0951813
366	Cataract	707	Chronic ulcer of skin	Dermatologic	0.363971
366	Cataract	709	Diffuse diseases of connective tissue	Dermatologic	0.138382
366	Cataract	714	Rheumatoid arthritis and other inflammatory polyarthropathies	Musculoskeletal	0.177736
366	Cataract	715	Other inflammatory spondylopathies	Musculoskeletal	0.0934883
366	Cataract	716	Other arthropathies	Musculoskeletal	0.0628259
366	Cataract	720	Spinal stenosis	Musculoskeletal	0.0828032
366	Cataract	721	Spondylosis and allied disorders	Musculoskeletal	0.0425548
366	Cataract	722	Intervertebral disc disorders	Musculoskeletal	0.0287259
366	Cataract	726	Peripheral enthesopathies and allied syndromes	Musculoskeletal	0.0665739
366	Cataract	727	Other disorders of synovium, tendon, and bursa	Musculoskeletal	0.0264607
366	Cataract	728	Disorders of muscle, ligament, and fascia	Musculoskeletal	0.14165
366	Cataract	729	Other disorders of soft tissues	Musculoskeletal	-0.00432129
366	Cataract	733	Other disorders of bone and cartilage	Musculoskeletal	0.0713289
366	Cataract	735	Acquired foot deformities	Musculoskeletal	0.0882062
366	Cataract	736	Other acquired deformities of limbs	Musculoskeletal	0.0898073
366	Cataract	738	Other acquired musculoskeletal deformity	Musculoskeletal	0.0244428
366	Cataract	740	Osteoarthrosis	Musculoskeletal	0.0579503
366	Cataract	741	Symptoms and disorders of the joints	Musculoskeletal	0.00759259
366	Cataract	742	Derangement of joint, non-traumatic	Musculoskeletal	-0.027076
366	Cataract	743	Osteoporosis, osteopenia and pathological fracture	Musculoskeletal	0.140293
366	Cataract	745	Pain in joint	Musculoskeletal	0.038754
366	Cataract	760	Back pain	Symptoms	0.0574259
366	Cataract	761	Cervicalgia	Symptoms	0.0231837
366	Cataract	764	Sciatica	Symptoms	-0.00640201
366	Cataract	766	Neuralgia, neuritis, and radiculitis NOS	Symptoms	-0.0126455
366	Cataract	771	Musculoskeletal symptoms referable to limbs	Symptoms	0.0353076
366	Cataract	773	Pain in limb	Symptoms	0.0337214
366	Cataract	785	Abdominal pain	Symptoms	0.0306595
366	Cataract	79	Viral infection	Infectious diseases	-0.037718
366	Cataract	8	Intestinal infection	Infectious diseases	0.0800073
366	Cataract	835	Internal derangement of knee	Injuries & poisonings	-3.5464e-05
366	Cataract	939	Atopic/contact dermatitis due to other or unspecified	Dermatologic	0.1661
366	Cataract	994	Sepsis and SIRS	Injuries & poisonings	-0.103608
366	Cataract	Female	Female		0.259378
366	Cataract	age_at_2015	Age at Index (2015)		0.123223
366.2	Senile cataract	(Intercept)			-10.8718
366.2	Senile cataract	112	Candidiasis	Infectious diseases	0.103042
366.2	Senile cataract	153	Colorectal cancer	Neoplasms	-0.0463247
366.2	Senile cataract	172	Skin cancer	Neoplasms	0.0232123
366.2	Senile cataract	174	Breast cancer	Neoplasms	0.0719914
366.2	Senile cataract	180	Cervical cancer and dysplasia	Neoplasms	-0.071985
366.2	Senile cataract	184	Cancer of other female genital organs	Neoplasms	0.0664881
366.2	Senile cataract	185	Cancer of prostate	Neoplasms	-0.0792231
366.2	Senile cataract	189	Cancer of urinary organs (incl. kidney and bladder)	Neoplasms	-0.00657177
366.2	Senile cataract	195	Cancer, suspected or other	Neoplasms	-0.0134226
366.2	Senile cataract	198	Secondary malignant neoplasm	Neoplasms	0.0783377
366.2	Senile cataract	199	Neoplasm of uncertain behavior	Neoplasms	0.110819
366.2	Senile cataract	200	Myeloproliferative disease	Neoplasms	0.084565
366.2	Senile cataract	202	Cancer of other lymphoid, histiocytic tissue	Neoplasms	0.0897361
366.2	Senile cataract	208	Benign neoplasm of colon	Neoplasms	0.0858142
366.2	Senile cataract	211	Benign neoplasm of other parts of digestive system	Neoplasms	-0.0715098
366.2	Senile cataract	214	Lipoma	Neoplasms	-0.0286627
366.2	Senile cataract	216	Benign neoplasm of skin	Neoplasms	-0.0134231
366.2	Senile cataract	218	Benign neoplasm of uterus	Neoplasms	-0.0344785
366.2	Senile cataract	220	Benign neoplasm of ovary	Neoplasms	0.0463673
366.2	Senile cataract	228	Hemangioma and lymphangioma, any site	Neoplasms	0.052246
366.2	Senile cataract	229	Benign neoplasm of unspecified sites	Neoplasms	-0.0132608
366.2	Senile cataract	240	Simple and unspecified goiter	Endocrine/metabolic	-0.0151308
366.2	Senile cataract	242	Thyrotoxicosis with or without goiter	Endocrine/metabolic	0.0171395
366.2	Senile cataract	244	Hypothyroidism	Endocrine/metabolic	0.0635164
366.2	Senile cataract	250	Diabetes mellitus	Endocrine/metabolic	0.337044
366.2	Senile cataract	261	Vitamin deficiency	Endocrine/metabolic	0.112927
366.2	Senile cataract	272	Disorders of lipoid metabolism	Endocrine/metabolic	0.03871
366.2	Senile cataract	274	Gout and other crystal arthropathies	Endocrine/metabolic	0.100008
366.2	Senile cataract	275	Disorders of mineral metabolism	Endocrine/metabolic	0.11982
366.2	Senile cataract	276	Disorders of fluid, electrolyte, and acid-base balance	Endocrine/metabolic	0.0798303
366.2	Senile cataract	278	Overweight, obesity and other hyperalimentation	Endocrine/metabolic	0.0481068
366.2	Senile cataract	280	Iron deficiency anemias	Hematopoietic	0.0994649
366.2	Senile cataract	285	Other anemias	Hematopoietic	0.0435365
366.2	Senile cataract	287	Purpura and other hemorrhagic conditions	Hematopoietic	0.13052
366.2	Senile cataract	288	Diseases of white blood cells	Hematopoietic	0.0305365
366.2	Senile cataract	289	Other diseases of blood and blood-forming organs	Hematopoietic	0.113887
366.2	Senile cataract	290	Delirium dementia and amnestic and other cognitive disorders	Mental disorders	-0.154942
366.2	Senile cataract	295	Schizophrenia and other psychotic disorders	Mental disorders	-0.113825
366.2	Senile cataract	296	Mood disorders	Mental disorders	0.0358285
366.2	Senile cataract	300	Anxiety disorders	Mental disorders	0.0919964
366.2	Senile cataract	301	Personality disorders	Mental disorders	-0.00633083
366.2	Senile cataract	315	Develomental delays and disorders	Mental disorders	0.298488
366.2	Senile cataract	316	Substance addiction and disorders	Mental disorders	-0.0630118
366.2	Senile cataract	317	Alcohol-related disorders	Mental disorders	0.323529
366.2	Senile cataract	318	Tobacco use disorder	Mental disorders	0.208608
366.2	Senile cataract	327	Sleep disorders	Neurological	0.040028
366.2	Senile cataract	334	Degenerative disease of the spinal cord	Neurological	0.0103233
366.2	Senile cataract	335	Multiple sclerosis	Neurological	0.0469696
366.2	Senile cataract	340	Migraine	Neurological	0.0111567
366.2	Senile cataract	342	Hemiplegia	Neurological	-0.0140668
366.2	Senile cataract	345	Epilepsy, recurrent seizures, convulsions	Neurological	0.167219
366.2	Senile cataract	351	Other peripheral nerve disorders	Neurological	0.0902104
366.2	Senile cataract	352	Disorders of other cranial nerves	Neurological	0.0303246
366.2	Senile cataract	353	Nerve root and plexus disorders	Neurological	0.038131
366.2	Senile cataract	357	Inflammatory and toxic neuropathy	Neurological	0.302649
366.2	Senile cataract	361	Retinal detachments and defects	Sense organs	0.979224
366.2	Senile cataract	362	Other retinal disorders	Sense organs	0.464722
366.2	Senile cataract	365	Glaucoma	Sense organs	0.826063
366.2	Senile cataract	367	Disorders of refraction and accommodation; blindness and low vision	Sense organs	-0.000839375
366.2	Senile cataract	368	Visual disturbances	Sense organs	0.062866
366.2	Senile cataract	371	Inflammation of the eye	Sense organs	0.0746941
366.2	Senile cataract	374	Other disorders of eyelids	Sense organs	0.168054
366.2	Senile cataract	375	Disorders of lacrimal system	Sense organs	0.108747
366.2	Senile cataract	378	Strabismus and other disorders of binocular eye movements	Sense organs	0.121357
366.2	Senile cataract	379	Other disorders of eye	Sense organs	0.275067
366.2	Senile cataract	38	Septicemia	Infectious diseases	0.0613019
366.2	Senile cataract	380	Disorders of external ear	Sense organs	0.0557402
366.2	Senile cataract	381	Otitis media and Eustachian tube disorders	Sense organs	0.0131261
366.2	Senile cataract	384	Other disorders of tympanic membrane	Sense organs	0.146438
366.2	Senile cataract	386	Vertiginous syndromes and other disorders of vestibular system	Sense organs	0.0687802
366.2	Senile cataract	389	Hearing loss	Sense organs	0.0815381
366.2	Senile cataract	394	Rheumatic disease of the heart valves	Circulatory system	-0.119676
366.2	Senile cataract	395	Heart valve disorders	Circulatory system	0.0787268
366.2	Senile cataract	401	Hypertension	Circulatory system	0.1089
366.2	Senile cataract	41	Bacterial infection NOS	Infectious diseases	0.0385677
366.2	Senile cataract	411	Ischemic Heart Disease	Circulatory system	0.0914487
366.2	Senile cataract	414	Other forms of chronic heart disease	Circulatory system	0.0495619
366.2	Senile cataract	415	Pulmonary heart disease	Circulatory system	0.0375086
366.2	Senile cataract	416	Cardiomegaly	Circulatory system	-0.017485
366.2	Senile cataract	420	Carditis	Circulatory system	0.0258001
366.2	Senile cataract	425	Cardiomyopathy	Circulatory system	0.00689471
366.2	Senile cataract	426	Cardiac conduction disorders	Circulatory system	-0.0109252
366.2	Senile cataract	427	Cardiac dysrhythmias	Circulatory system	0.0613689
366.2	Senile cataract	428	Congestive heart failure; nonhypertensive	Circulatory system	0.138253
366.2	Senile cataract	430	Intracranial hemorrhage	Circulatory system	0.00680917
366.2	Senile cataract	433	Cerebrovascular disease	Circulatory system	0.0541822
366.2	Senile cataract	442	Other aneurysm	Circulatory system	0.00366806
366.2	Senile cataract	443	Peripheral vascular disease	Circulatory system	0.241146
366.2	Senile cataract	447	Other disorders of arteries and arterioles	Circulatory system	0.127086
366.2	Senile cataract	451	Phlebitis and thrombophlebitis	Circulatory system	0.0129482
366.2	Senile cataract	454	Varicose veins	Circulatory system	0.0528469
366.2	Senile cataract	455	Hemorrhoids	Circulatory system	0.0171861
366.2	Senile cataract	458	Hypotension	Circulatory system	0.0632226
366.2	Senile cataract	465	Acute upper respiratory infections of multiple or unspecified sites	Respiratory	0.0422929
366.2	Senile cataract	470	Septal Deviations/Turbinate Hypertrophy	Respiratory	0.0249839
366.2	Senile cataract	471	Nasal polyps	Respiratory	0.0903276
366.2	Senile cataract	473	Diseases of the larynx and vocal cords	Respiratory	0.14924
366.2	Senile cataract	474	Acute and chronic tonsillitis	Respiratory	-0.0755649
366.2	Senile cataract	475	Chronic sinusitis	Respiratory	0.030174
366.2	Senile cataract	476	Allergic rhinitis	Respiratory	0.0376538
366.2	Senile cataract	479	Other upper respiratory disease	Respiratory	0.0313337
366.2	Senile cataract	480	Pneumonia	Respiratory	0.0956983
366.2	Senile cataract	495	Asthma	Respiratory	0.128553
366.2	Senile cataract	496	Chronic airway obstruction	Respiratory	0.460633
366.2	Senile cataract	506	Empyema and pneumothorax	Respiratory	0.0332318
366.2	Senile cataract	507	Pleurisy; pleural effusion	Respiratory	-0.0274986
366.2	Senile cataract	508	Pulmonary collapse; interstitial and compensatory emphysema	Respiratory	-0.100737
366.2	Senile cataract	509	Respiratory failure, insufficiency, arrest	Respiratory	0.160129
366.2	Senile cataract	512	Other symptoms of respiratory system	Respiratory	0.0453539
366.2	Senile cataract	519	Other diseases of respiratory system, not elsewhere classified	Respiratory	0.0667493
366.2	Senile cataract	520	Disorders of tooth development	Digestive	-0.102688
366.2	Senile cataract	521	Diseases of hard tissues of teeth	Digestive	0.0230729
366.2	Senile cataract	522	Diseases of pulp and periapical tissues	Digestive	0.0110029
366.2	Senile cataract	523	Gingival and periodontal diseases	Digestive	0.0218536
366.2	Senile cataract	525	Other diseases of the teeth and supporting structures	Digestive	0.0476045
366.2	Senile cataract	528	Diseases of the oral soft tissues, excluding lesions specific for gingiva and tongue	Digestive	0.0349651
366.2	Senile cataract	530	Diseases of esophagus	Digestive	0.0324612
366.2	Senile cataract	531	Peptic ulcer (excl. esophageal)	Digestive	0.0504733
366.2	Senile cataract	535	Gastritis and duodenitis	Digestive	0.10036
366.2	Senile cataract	537	Other disorders of stomach and duodenum	Digestive	0.0365294
366.2	Senile cataract	540	Appendiceal conditions	Digestive	-0.0266524
366.2	Senile cataract	550	Abdominal hernia	Digestive	0.0259013
366.2	Senile cataract	555	Inflammatory bowel disease and other gastroenteritis and colitis	Digestive	0.0373277
366.2	Senile cataract	557	Intestinal malabsorption (non-celiac)	Digestive	0.0337771
366.2	Senile cataract	558	Noninfectious gastroenteritis	Digestive	0.0435881
366.2	Senile cataract	560	Intestinal obstruction without mention of hernia	Digestive	-0.00323732
366.2	Senile cataract	562	Diverticulosis and diverticulitis	Digestive	0.00732383
366.2	Senile cataract	563	Constipation	Digestive	0.0303801
366.2	Senile cataract	564	Functional digestive disorders	Digestive	-0.00166894
366.2	Senile cataract	565	Anal and rectal conditions	Digestive	0.0489256
366.2	Senile cataract	568	Other disorders of peritoneum	Digestive	-0.0313599
366.2	Senile cataract	569	Other disorders of intestine	Digestive	-6.10499e-05
366.2	Senile cataract	571	Chronic liver disease and cirrhosis	Digestive	0.151808
366.2	Senile cataract	573	Other disorders of liver	Digestive	-0.0184575
366.2	Senile cataract	574	Cholelithiasis and cholecystitis	Digestive	0.0307738
366.2	Senile cataract	575	Other biliary tract disease	Digestive	-0.0155806
366.2	Senile cataract	577	Diseases of pancreas	Digestive	0.019402
366.2	Senile cataract	578	Gastrointestinal hemorrhage	Digestive	0.0137144
366.2	Senile cataract	580	Nephritis; nephrosis; renal sclerosis	Genitourinary	0.413532
366.2	Senile cataract	585	Renal failure	Genitourinary	0.0760511
366.2	Senile cataract	586	Other disorders of the kidney and ureters	Genitourinary	0.0354468
366.2	Senile cataract	590	Pyelonephritis	Genitourinary	0.087041
366.2	Senile cataract	591	Urinary tract infection	Genitourinary	0.00640609
366.2	Senile cataract	592	Cystitis and urethritis	Genitourinary	0.0401049
366.2	Senile cataract	594	Urinary calculus	Genitourinary	-0.0557556
366.2	Senile cataract	595	Hydronephrosis	Genitourinary	0.0398659
366.2	Senile cataract	596	Other disorders of bladder	Genitourinary	0.021632
366.2	Senile cataract	597	Other disorders of urethra and urinary tract	Genitourinary	0.0400915
366.2	Senile cataract	599	Other symptoms/disorders or the urinary system	Genitourinary	-0.000429908
366.2	Senile cataract	600	Hyperplasia of prostate	Genitourinary	-0.0383028
366.2	Senile cataract	601	Inflammatory diseases of prostate	Genitourinary	-0.00776903
366.2	Senile cataract	603	Other disorders of testis	Genitourinary	-0.0153985
366.2	Senile cataract	604	Disorders of penis	Genitourinary	0.176986
366.2	Senile cataract	608	Other disorders of male genital organs	Genitourinary	-0.00250845
366.2	Senile cataract	610	Benign mammary dysplasias	Genitourinary	0.0599151
366.2	Senile cataract	611	Abnormal findings on mammogram or breast exam	Genitourinary	0.0285631
366.2	Senile cataract	613	Other nonmalignant breast conditions	Genitourinary	0.0777008
366.2	Senile cataract	614	Inflammatory diseases of female pelvic organs	Genitourinary	-0.0416841
366.2	Senile cataract	615	Endometriosis	Genitourinary	-0.0385997
366.2	Senile cataract	618	Genital prolapse	Genitourinary	0.046345
366.2	Senile cataract	619	Noninflammatory female genital disorders	Genitourinary	-0.018894
366.2	Senile cataract	622	Polyp of female genital organs	Genitourinary	-0.0503084
366.2	Senile cataract	623	Hypertrophy of female genital organs	Genitourinary	-0.109147
366.2	Senile cataract	624	Symptoms involving female genital tract	Genitourinary	0.0509873
366.2	Senile cataract	625	Pain and other symptoms associated with female genital organs	Genitourinary	-0.0321446
366.2	Senile cataract	626	Disorders of menstruation and other abnormal bleeding from female genital tract	Genitourinary	-0.00207961
366.2	Senile cataract	627	Menopausal and postmenopausal disorders	Genitourinary	0.0576814
366.2	Senile cataract	628	Ovarian cyst	Genitourinary	0.0718014
366.2	Senile cataract	681	Superficial cellulitis and abscess	Dermatologic	0.103872
366.2	Senile cataract	686	Other local infections of skin and subcutaneous tissue	Dermatologic	0.176285
366.2	Senile cataract	689	Disorder of skin and subcutaneous tissue NOS	Dermatologic	0.0601098
366.2	Senile cataract	696	Psoriasis and related disorders	Dermatologic	0.0820572
366.2	Senile cataract	70	Viral hepatitis	Infectious diseases	-0.00826833
366.2	Senile cataract	701	Other hypertrophic and atrophic conditions of skin	Dermatologic	0.0102165
366.2	Senile cataract	702	Degenerative skin conditions and other dermatoses	Dermatologic	0.0692607
366.2	Senile cataract	703	Diseases of nail, NOS	Dermatologic	0.0929157
366.2	Senile cataract	704	Diseases of hair and hair follicles	Dermatologic	0.0136593
366.2	Senile cataract	706	Diseases of sebaceous glands	Dermatologic	0.10401
366.2	Senile cataract	707	Chronic ulcer of skin	Dermatologic	0.240474
366.2	Senile cataract	709	Diffuse diseases of connective tissue	Dermatologic	0.140085
366.2	Senile cataract	714	Rheumatoid arthritis and other inflammatory polyarthropathies	Musculoskeletal	0.135268
366.2	Senile cataract	715	Other inflammatory spondylopathies	Musculoskeletal	0.0782542
366.2	Senile cataract	716	Other arthropathies	Musculoskeletal	0.0667003
366.2	Senile cataract	720	Spinal stenosis	Musculoskeletal	0.0443686
366.2	Senile cataract	721	Spondylosis and allied disorders	Musculoskeletal	0.0738788
366.2	Senile cataract	722	Intervertebral disc disorders	Musculoskeletal	0.0229969
366.2	Senile cataract	726	Peripheral enthesopathies and allied syndromes	Musculoskeletal	0.0636131
366.2	Senile cataract	727	Other disorders of synovium, tendon, and bursa	Musculoskeletal	0.0111509
366.2	Senile cataract	728	Disorders of muscle, ligament, and fascia	Musculoskeletal	0.159219
366.2	Senile cataract	729	Other disorders of soft tissues	Musculoskeletal	-0.0266438
366.2	Senile cataract	733	Other disorders of bone and cartilage	Musculoskeletal	0.0913918
366.2	Senile cataract	735	Acquired foot deformities	Musculoskeletal	0.0801062
366.2	Senile cataract	736	Other acquired deformities of limbs	Musculoskeletal	0.0732124
366.2	Senile cataract	738	Other acquired musculoskeletal deformity	Musculoskeletal	-0.0217507
366.2	Senile cataract	740	Osteoarthrosis	Musculoskeletal	0.0220004
366.2	Senile cataract	741	Symptoms and disorders of the joints	Musculoskeletal	-0.00126854
366.2	Senile cataract	742	Derangement of joint, non-traumatic	Musculoskeletal	-0.0424901
366.2	Senile cataract	743	Osteoporosis, osteopenia and pathological fracture	Musculoskeletal	0.130301
366.2	Senile cataract	745	Pain in joint	Musculoskeletal	0.0234146
366.2	Senile cataract	760	Back pain	Symptoms	0.0331794
366.2	Senile cataract	761	Cervicalgia	Symptoms	0.0325807
366.2	Senile cataract	764	Sciatica	Symptoms	0.0119669
366.2	Senile cataract	766	Neuralgia, neuritis, and radiculitis NOS	Symptoms	-0.0156231
366.2	Senile cataract	771	Musculoskeletal symptoms referable to limbs	Symptoms	0.0679379
366.2	Senile cataract	773	Pain in limb	Symptoms	0.0268527
366.2	Senile cataract	785	Abdominal pain	Symptoms	0.0169864
366.2	Senile cataract	79	Viral infection	Infectious diseases	-0.0552174
366.2	Senile cataract	8	Intestinal infection	Infectious diseases	0.0791058
366.2	Senile cataract	835	Internal derangement of knee	Injuries & poisonings	-0.0224188
366.2	Senile cataract	939	Atopic/contact dermatitis due to other or unspecified	Dermatologic	0.224563
366.2	Senile cataract	994	Sepsis and SIRS	Injuries & poisonings	-0.0666803
366.2	Senile cataract	Female	Female		0.232616
366.2	Senile cataract	age_at_2015	Age at Index (2015)		0.123436
379.3	Aphakia and other disorders of lens	(Intercept)			-12.0811
379.3	Aphakia and other disorders of lens	112	Candidiasis	Infectious diseases	0.0473742
379.3	Aphakia and other disorders of lens	153	Colorectal cancer	Neoplasms	-0.0490716
379.3	Aphakia and other disorders of lens	172	Skin cancer	Neoplasms	-0.0187179
379.3	Aphakia and other disorders of lens	174	Breast cancer	Neoplasms	0.0742266
379.3	Aphakia and other disorders of lens	180	Cervical cancer and dysplasia	Neoplasms	-0.0775111
379.3	Aphakia and other disorders of lens	184	Cancer of other female genital organs	Neoplasms	0.0843958
379.3	Aphakia and other disorders of lens	185	Cancer of prostate	Neoplasms	-0.0613347
379.3	Aphakia and other disorders of lens	189	Cancer of urinary organs (incl. kidney and bladder)	Neoplasms	0.0639547
379.3	Aphakia and other disorders of lens	195	Cancer, suspected or other	Neoplasms	-0.016907
379.3	Aphakia and other disorders of lens	198	Secondary malignant neoplasm	Neoplasms	0.127359
379.3	Aphakia and other disorders of lens	199	Neoplasm of uncertain behavior	Neoplasms	0.0447659
379.3	Aphakia and other disorders of lens	200	Myeloproliferative disease	Neoplasms	0.0779801
379.3	Aphakia and other disorders of lens	202	Cancer of other lymphoid, histiocytic tissue	Neoplasms	0.0173526
379.3	Aphakia and other disorders of lens	208	Benign neoplasm of colon	Neoplasms	0.0510136
379.3	Aphakia and other disorders of lens	211	Benign neoplasm of other parts of digestive system	Neoplasms	-0.130339
379.3	Aphakia and other disorders of lens	214	Lipoma	Neoplasms	-0.0529708
379.3	Aphakia and other disorders of lens	216	Benign neoplasm of skin	Neoplasms	0.00628002
379.3	Aphakia and other disorders of lens	218	Benign neoplasm of uterus	Neoplasms	-0.0718669
379.3	Aphakia and other disorders of lens	220	Benign neoplasm of ovary	Neoplasms	0.0350529
379.3	Aphakia and other disorders of lens	228	Hemangioma and lymphangioma, any site	Neoplasms	-0.0181591
379.3	Aphakia and other disorders of lens	229	Benign neoplasm of unspecified sites	Neoplasms	-0.0343708
379.3	Aphakia and other disorders of lens	240	Simple and unspecified goiter	Endocrine/metabolic	0.00997456
379.3	Aphakia and other disorders of lens	242	Thyrotoxicosis with or without goiter	Endocrine/metabolic	0.0305587
379.3	Aphakia and other disorders of lens	244	Hypothyroidism	Endocrine/metabolic	0.0490823
379.3	Aphakia and other disorders of lens	250	Diabetes mellitus	Endocrine/metabolic	0.0641217
379.3	Aphakia and other disorders of lens	261	Vitamin deficiency	Endocrine/metabolic	0.124915
379.3	Aphakia and other disorders of lens	272	Disorders of lipoid metabolism	Endocrine/metabolic	0.0248533
379.3	Aphakia and other disorders of lens	274	Gout and other crystal arthropathies	Endocrine/metabolic	0.0867603
379.3	Aphakia and other disorders of lens	275	Disorders of mineral metabolism	Endocrine/metabolic	0.170479
379.3	Aphakia and other disorders of lens	276	Disorders of fluid, electrolyte, and acid-base balance	Endocrine/metabolic	0.0942493
379.3	Aphakia and other disorders of lens	278	Overweight, obesity and other hyperalimentation	Endocrine/metabolic	0.0155161
379.3	Aphakia and other disorders of lens	280	Iron deficiency anemias	Hematopoietic	0.11351
379.3	Aphakia and other disorders of lens	285	Other anemias	Hematopoietic	0.0325077
379.3	Aphakia and other disorders of lens	287	Purpura and other hemorrhagic conditions	Hematopoietic	0.176888
379.3	Aphakia and other disorders of lens	288	Diseases of white blood cells	Hematopoietic	0.00582627
379.3	Aphakia and other disorders of lens	289	Other diseases of blood and blood-forming organs	Hematopoietic	0.0795422
379.3	Aphakia and other disorders of lens	290	Delirium dementia and amnestic and other cognitive disorders	Mental disorders	-0.273014
379.3	Aphakia and other disorders of lens	295	Schizophrenia and other psychotic disorders	Mental disorders	-0.151746
379.3	Aphakia and other disorders of lens	296	Mood disorders	Mental disorders	-0.0219061
379.3	Aphakia and other disorders of lens	300	Anxiety disorders	Mental disorders	0.0866449
379.3	Aphakia and other disorders of lens	301	Personality disorders	Mental disorders	0.0148664
379.3	Aphakia and other disorders of lens	315	Develomental delays and disorders	Mental disorders	-0.0695843
379.3	Aphakia and other disorders of lens	316	Substance addiction and disorders	Mental disorders	0.00989299
379.3	Aphakia and other disorders of lens	317	Alcohol-related disorders	Mental disorders	0.304578
379.3	Aphakia and other disorders of lens	318	Tobacco use disorder	Mental disorders	0.189666
379.3	Aphakia and other disorders of lens	327	Sleep disorders	Neurological	-0.0302556
379.3	Aphakia and other disorders of lens	334	Degenerative disease of the spinal cord	Neurological	-0.092112
379.3	Aphakia and other disorders of lens	335	Multiple sclerosis	Neurological	-0.111288
379.3	Aphakia and other disorders of lens	340	Migraine	Neurological	-0.0505035
379.3	Aphakia and other disorders of lens	342	Hemiplegia	Neurological	-0.0773995
379.3	Aphakia and other disorders of lens	345	Epilepsy, recurrent seizures, convulsions	Neurological	0.100307
379.3	Aphakia and other disorders of lens	351	Other peripheral nerve disorders	Neurological	0.104588
379.3	Aphakia and other disorders of lens	352	Disorders of other cranial nerves	Neurological	-0.00947351
379.3	Aphakia and other disorders of lens	353	Nerve root and plexus disorders	Neurological	0.00726751
379.3	Aphakia and other disorders of lens	357	Inflammatory and toxic neuropathy	Neurological	0.315446
379.3	Aphakia and other disorders of lens	361	Retinal detachments and defects	Sense organs	0.861726
379.3	Aphakia and other disorders of lens	362	Other retinal disorders	Sense organs	0.348948
379.3	Aphakia and other disorders of lens	365	Glaucoma	Sense organs	0.256535
379.3	Aphakia and other disorders of lens	366	Cataract	Sense organs	-0.139007
379.3	Aphakia and other disorders of lens	367	Disorders of refraction and accommodation; blindness and low vision	Sense organs	-0.0278412
379.3	Aphakia and other disorders of lens	368	Visual disturbances	Sense organs	0.0084412
379.3	Aphakia and other disorders of lens	371	Inflammation of the eye	Sense organs	0.133736
379.3	Aphakia and other disorders of lens	374	Other disorders of eyelids	Sense organs	0.209854
379.3	Aphakia and other disorders of lens	375	Disorders of lacrimal system	Sense organs	0.0604792
379.3	Aphakia and other disorders of lens	378	Strabismus and other disorders of binocular eye movements	Sense organs	0.264894
379.3	Aphakia and other disorders of lens	38	Septicemia	Infectious diseases	0.145657
379.3	Aphakia and other disorders of lens	380	Disorders of external ear	Sense organs	0.0717548
379.3	Aphakia and other disorders of lens	381	Otitis media and Eustachian tube disorders	Sense organs	0.0495472
379.3	Aphakia and other disorders of lens	384	Other disorders of tympanic membrane	Sense organs	0.157039
379.3	Aphakia and other disorders of lens	386	Vertiginous syndromes and other disorders of vestibular system	Sense organs	0.196422
379.3	Aphakia and other disorders of lens	389	Hearing loss	Sense organs	0.0397791
379.3	Aphakia and other disorders of lens	394	Rheumatic disease of the heart valves	Circulatory system	0.0406105
379.3	Aphakia and other disorders of lens	395	Heart valve disorders	Circulatory system	-0.0987043
379.3	Aphakia and other disorders of lens	401	Hypertension	Circulatory system	0.109734
379.3	Aphakia and other disorders of lens	41	Bacterial infection NOS	Infectious diseases	0.0464145
379.3	Aphakia and other disorders of lens	411	Ischemic Heart Disease	Circulatory system	0.096958
379.3	Aphakia and other disorders of lens	414	Other forms of chronic heart disease	Circulatory system	0.122429
379.3	Aphakia and other disorders of lens	415	Pulmonary heart disease	Circulatory system	0.0406371
379.3	Aphakia and other disorders of lens	416	Cardiomegaly	Circulatory system	-0.0291786
379.3	Aphakia and other disorders of lens	420	Carditis	Circulatory system	-0.0829668
379.3	Aphakia and other disorders of lens	425	Cardiomyopathy	Circulatory system	-0.0757952
379.3	Aphakia and other disorders of lens	426	Cardiac conduction disorders	Circulatory system	-0.0410614
379.3	Aphakia and other disorders of lens	427	Cardiac dysrhythmias	Circulatory system	0.0472875
379.3	Aphakia and other disorders of lens	428	Congestive heart failure; nonhypertensive	Circulatory system	0.17654
379.3	Aphakia and other disorders of lens	430	Intracranial hemorrhage	Circulatory system	-0.0175247
379.3	Aphakia and other disorders of lens	433	Cerebrovascular disease	Circulatory system	0.0152595
379.3	Aphakia and other disorders of lens	442	Other aneurysm	Circulatory system	0.0569761
379.3	Aphakia and other disorders of lens	443	Peripheral vascular disease	Circulatory system	0.269275
379.3	Aphakia and other disorders of lens	447	Other disorders of arteries and arterioles	Circulatory system	0.132864
379.3	Aphakia and other disorders of lens	451	Phlebitis and thrombophlebitis	Circulatory system	0.0270332
379.3	Aphakia and other disorders of lens	454	Varicose veins	Circulatory system	0.0871388
379.3	Aphakia and other disorders of lens	455	Hemorrhoids	Circulatory system	0.0439097
379.3	Aphakia and other disorders of lens	458	Hypotension	Circulatory system	0.0469131
379.3	Aphakia and other disorders of lens	465	Acute upper respiratory infections of multiple or unspecified sites	Respiratory	0.0749937
379.3	Aphakia and other disorders of lens	470	Septal Deviations/Turbinate Hypertrophy	Respiratory	0.0409136
379.3	Aphakia and other disorders of lens	471	Nasal polyps	Respiratory	0.0797722
379.3	Aphakia and other disorders of lens	473	Diseases of the larynx and vocal cords	Respiratory	0.162327
379.3	Aphakia and other disorders of lens	474	Acute and chronic tonsillitis	Respiratory	-0.0490388
379.3	Aphakia and other disorders of lens	475	Chronic sinusitis	Respiratory	0.081735
379.3	Aphakia and other disorders of lens	476	Allergic rhinitis	Respiratory	0.159286
379.3	Aphakia and other disorders of lens	479	Other upper respiratory disease	Respiratory	0.0457828
379.3	Aphakia and other disorders of lens	480	Pneumonia	Respiratory	0.058678
379.3	Aphakia and other disorders of lens	495	Asthma	Respiratory	0.149103
379.3	Aphakia and other disorders of lens	496	Chronic airway obstruction	Respiratory	0.433061
379.3	Aphakia and other disorders of lens	506	Empyema and pneumothorax	Respiratory	-0.00583337
379.3	Aphakia and other disorders of lens	507	Pleurisy; pleural effusion	Respiratory	-0.0112815
379.3	Aphakia and other disorders of lens	508	Pulmonary collapse; interstitial and compensatory emphysema	Respiratory	-0.0566489
379.3	Aphakia and other disorders of lens	509	Respiratory failure, insufficiency, arrest	Respiratory	0.0846135
379.3	Aphakia and other disorders of lens	512	Other symptoms of respiratory system	Respiratory	0.0775172
379.3	Aphakia and other disorders of lens	519	Other diseases of respiratory system, not elsewhere classified	Respiratory	0.0737532
379.3	Aphakia and other disorders of lens	520	Disorders of tooth development	Digestive	-0.106342
379.3	Aphakia and other disorders of lens	521	Diseases of hard tissues of teeth	Digestive	-0.0457253
379.3	Aphakia and other disorders of lens	522	Diseases of pulp and periapical tissues	Digestive	0.0495404
379.3	Aphakia and other disorders of lens	523	Gingival and periodontal diseases	Digestive	-0.0755264
379.3	Aphakia and other disorders of lens	525	Other diseases of the teeth and supporting structures	Digestive	0.0616319
379.3	Aphakia and other disorders of lens	528	Diseases of the oral soft tissues, excluding lesions specific for gingiva and tongue	Digestive	0.0194462
379.3	Aphakia and other disorders of lens	530	Diseases of esophagus	Digestive	0.0580486
379.3	Aphakia and other disorders of lens	531	Peptic ulcer (excl. esophageal)	Digestive	0.0199615
379.3	Aphakia and other disorders of lens	535	Gastritis and duodenitis	Digestive	0.0916135
379.3	Aphakia and other disorders of lens	537	Other disorders of stomach and duodenum	Digestive	0.0835945
379.3	Aphakia and other disorders of lens	540	Appendiceal conditions	Digestive	-0.0309026
379.3	Aphakia and other disorders of lens	550	Abdominal hernia	Digestive	0.00830718
379.3	Aphakia and other disorders of lens	555	Inflammatory bowel disease and other gastroenteritis and colitis	Digestive	-0.0487047
379.3	Aphakia and other disorders of lens	557	Intestinal malabsorption (non-celiac)	Digestive	0.0433933
379.3	Aphakia and other disorders of lens	558	Noninfectious gastroenteritis	Digestive	0.0223866
379.3	Aphakia and other disorders of lens	560	Intestinal obstruction without mention of hernia	Digestive	-0.105856
379.3	Aphakia and other disorders of lens	562	Diverticulosis and diverticulitis	Digestive	-0.0151779
379.3	Aphakia and other disorders of lens	563	Constipation	Digestive	-0.00620117
379.3	Aphakia and other disorders of lens	564	Functional digestive disorders	Digestive	0.0594154
379.3	Aphakia and other disorders of lens	565	Anal and rectal conditions	Digestive	0.0335105
379.3	Aphakia and other disorders of lens	568	Other disorders of peritoneum	Digestive	-0.0427942
379.3	Aphakia and other disorders of lens	569	Other disorders of intestine	Digestive	-0.00459059
379.3	Aphakia and other disorders of lens	571	Chronic liver disease and cirrhosis	Digestive	0.198745
379.3	Aphakia and other disorders of lens	573	Other disorders of liver	Digestive	-0.0718087
379.3	Aphakia and other disorders of lens	574	Cholelithiasis and cholecystitis	Digestive	0.00275736
379.3	Aphakia and other disorders of lens	575	Other biliary tract disease	Digestive	0.0188798
379.3	Aphakia and other disorders of lens	577	Diseases of pancreas	Digestive	-0.00135061
379.3	Aphakia and other disorders of lens	578	Gastrointestinal hemorrhage	Digestive	0.00427515
379.3	Aphakia and other disorders of lens	580	Nephritis; nephrosis; renal sclerosis	Genitourinary	0.490216
379.3	Aphakia and other disorders of lens	585	Renal failure	Genitourinary	0.111471
379.3	Aphakia and other disorders of lens	586	Other disorders of the kidney and ureters	Genitourinary	0.0199093
379.3	Aphakia and other disorders of lens	590	Pyelonephritis	Genitourinary	-0.00958177
379.3	Aphakia and other disorders of lens	591	Urinary tract infection	Genitourinary	-0.0394118
379.3	Aphakia and other disorders of lens	592	Cystitis and urethritis	Genitourinary	0.104307
379.3	Aphakia and other disorders of lens	594	Urinary calculus	Genitourinary	-0.0786697
379.3	Aphakia and other disorders of lens	595	Hydronephrosis	Genitourinary	0.0800155
379.3	Aphakia and other disorders of lens	596	Other disorders of bladder	Genitourinary	-0.0202688
379.3	Aphakia and other disorders of lens	597	Other disorders of urethra and urinary tract	Genitourinary	0.0116122
379.3	Aphakia and other disorders of lens	599	Other symptoms/disorders or the urinary system	Genitourinary	-0.0130375
379.3	Aphakia and other disorders of lens	600	Hyperplasia of prostate	Genitourinary	-0.0614585
379.3	Aphakia and other disorders of lens	601	Inflammatory diseases of prostate	Genitourinary	0.0166414
379.3	Aphakia and other disorders of lens	603	Other disorders of testis	Genitourinary	0.0271451
379.3	Aphakia and other disorders of lens	604	Disorders of penis	Genitourinary	0.112602
379.3	Aphakia and other disorders of lens	608	Other disorders of male genital organs	Genitourinary	-0.0259932
379.3	Aphakia and other disorders of lens	610	Benign mammary dysplasias	Genitourinary	0.0353709
379.3	Aphakia and other disorders of lens	611	Abnormal findings on mammogram or breast exam	Genitourinary	-0.0464207
379.3	Aphakia and other disorders of lens	613	Other nonmalignant breast conditions	Genitourinary	0.0725082
379.3	Aphakia and other disorders of lens	614	Inflammatory diseases of female pelvic organs	Genitourinary	0.00948971
379.3	Aphakia and other disorders of lens	615	Endometriosis	Genitourinary	-0.00140507
379.3	Aphakia and other disorders of lens	618	Genital prolapse	Genitourinary	0.022516
379.3	Aphakia and other disorders of lens	619	Noninflammatory female genital disorders	Genitourinary	-0.00709978
379.3	Aphakia and other disorders of lens	622	Polyp of female genital organs	Genitourinary	-0.0681605
379.3	Aphakia and other disorders of lens	623	Hypertrophy of female genital organs	Genitourinary	-0.115276
379.3	Aphakia and other disorders of lens	624	Symptoms involving female genital tract	Genitourinary	0.0446896
379.3	Aphakia and other disorders of lens	625	Pain and other symptoms associated with female genital organs	Genitourinary	-0.120391
379.3	Aphakia and other disorders of lens	626	Disorders of menstruation and other abnormal bleeding from female genital tract	Genitourinary	0.0284393
379.3	Aphakia and other disorders of lens	627	Menopausal and postmenopausal disorders	Genitourinary	0.0515288
379.3	Aphakia and other disorders of lens	628	Ovarian cyst	Genitourinary	0.0314351
379.3	Aphakia and other disorders of lens	681	Superficial cellulitis and abscess	Dermatologic	0.0923762
379.3	Aphakia and other disorders of lens	686	Other local infections of skin and subcutaneous tissue	Dermatologic	0.0734322
379.3	Aphakia and other disorders of lens	689	Disorder of skin and subcutaneous tissue NOS	Dermatologic	0.0057246
379.3	Aphakia and other disorders of lens	696	Psoriasis and related disorders	Dermatologic	0.103622
379.3	Aphakia and other disorders of lens	70	Viral hepatitis	Infectious diseases	-0.0228262
379.3	Aphakia and other disorders of lens	701	Other hypertrophic and atrophic conditions of skin	Dermatologic	-0.00352144
379.3	Aphakia and other disorders of lens	702	Degenerative skin conditions and other dermatoses	Dermatologic	0.0813143
379.3	Aphakia and other disorders of lens	703	Diseases of nail, NOS	Dermatologic	0.08192
379.3	Aphakia and other disorders of lens	704	Diseases of hair and hair follicles	Dermatologic	-0.00582429
379.3	Aphakia and other disorders of lens	706	Diseases of sebaceous glands	Dermatologic	0.160438
379.3	Aphakia and other disorders of lens	707	Chronic ulcer of skin	Dermatologic	0.0703122
379.3	Aphakia and other disorders of lens	709	Diffuse diseases of connective tissue	Dermatologic	0.0768224
379.3	Aphakia and other disorders of lens	714	Rheumatoid arthritis and other inflammatory polyarthropathies	Musculoskeletal	0.136779
379.3	Aphakia and other disorders of lens	715	Other inflammatory spondylopathies	Musculoskeletal	0.0626275
379.3	Aphakia and other disorders of lens	716	Other arthropathies	Musculoskeletal	0.088945
379.3	Aphakia and other disorders of lens	720	Spinal stenosis	Musculoskeletal	-0.0418141
379.3	Aphakia and other disorders of lens	721	Spondylosis and allied disorders	Musculoskeletal	0.0612155
379.3	Aphakia and other disorders of lens	722	Intervertebral disc disorders	Musculoskeletal	0.0233262
379.3	Aphakia and other disorders of lens	726	Peripheral enthesopathies and allied syndromes	Musculoskeletal	0.100932
379.3	Aphakia and other disorders of lens	727	Other disorders of synovium, tendon, and bursa	Musculoskeletal	-0.0056553
379.3	Aphakia and other disorders of lens	728	Disorders of muscle, ligament, and fascia	Musculoskeletal	0.182104
379.3	Aphakia and other disorders of lens	729	Other disorders of soft tissues	Musculoskeletal	-0.0138346
379.3	Aphakia and other disorders of lens	733	Other disorders of bone and cartilage	Musculoskeletal	0.0476983
379.3	Aphakia and other disorders of lens	735	Acquired foot deformities	Musculoskeletal	0.111433
379.3	Aphakia and other disorders of lens	736	Other acquired deformities of limbs	Musculoskeletal	0.0405514
379.3	Aphakia and other disorders of lens	738	Other acquired musculoskeletal deformity	Musculoskeletal	0.0305383
379.3	Aphakia and other disorders of lens	740	Osteoarthrosis	Musculoskeletal	-0.01533
379.3	Aphakia and other disorders of lens	741	Symptoms and disorders of the joints	Musculoskeletal	-0.0514478
379.3	Aphakia and other disorders of lens	742	Derangement of joint, non-traumatic	Musculoskeletal	-0.0103139
379.3	Aphakia and other disorders of lens	743	Osteoporosis, osteopenia and pathological fracture	Musculoskeletal	0.0911841
379.3	Aphakia and other disorders of lens	745	Pain in joint	Musculoskeletal	0.0236172
379.3	Aphakia and other disorders of lens	760	Back pain	Symptoms	0.0123912
379.3	Aphakia and other disorders of lens	761	Cervicalgia	Symptoms	-0.048467
379.3	Aphakia and other disorders of lens	764	Sciatica	Symptoms	-0.027727
379.3	Aphakia and other disorders of lens	766	Neuralgia, neuritis, and radiculitis NOS	Symptoms	-0.0187888
379.3	Aphakia and other disorders of lens	771	Musculoskeletal symptoms referable to limbs	Symptoms	0.111698
379.3	Aphakia and other disorders of lens	773	Pain in limb	Symptoms	0.022098
379.3	Aphakia and other disorders of lens	785	Abdominal pain	Symptoms	0.0389688
379.3	Aphakia and other disorders of lens	79	Viral infection	Infectious diseases	-0.0810042
379.3	Aphakia and other disorders of lens	8	Intestinal infection	Infectious diseases	0.0553412
379.3	Aphakia and other disorders of lens	835	Internal derangement of knee	Injuries & poisonings	-0.014763
379.3	Aphakia and other disorders of lens	939	Atopic/contact dermatitis due to other or unspecified	Dermatologic	0.240519
379.3	Aphakia and other disorders of lens	994	Sepsis and SIRS	Injuries & poisonings	-0.107487
379.3	Aphakia and other disorders of lens	Female	Female		0.245142
379.3	Aphakia and other disorders of lens	age_at_2015	Age at Index (2015)		0.124807
380	Disorders of external ear	(Intercept)			-2.70421
380	Disorders of external ear	112	Candidiasis	Infectious diseases	0.0110233
380	Disorders of external ear	153	Colorectal cancer	Neoplasms	-0.103544
380	Disorders of external ear	172	Skin cancer	Neoplasms	0.00340968
380	Disorders of external ear	174	Breast cancer	Neoplasms	-0.0679981
380	Disorders of external ear	180	Cervical cancer and dysplasia	Neoplasms	0.0186361
380	Disorders of external ear	184	Cancer of other female genital organs	Neoplasms	-0.105015
380	Disorders of external ear	185	Cancer of prostate	Neoplasms	0.0716486
380	Disorders of external ear	189	Cancer of urinary organs (incl. kidney and bladder)	Neoplasms	0.0937201
380	Disorders of external ear	195	Cancer, suspected or other	Neoplasms	0.0374944
380	Disorders of external ear	198	Secondary malignant neoplasm	Neoplasms	-0.000495124
380	Disorders of external ear	199	Neoplasm of uncertain behavior	Neoplasms	-0.0501098
380	Disorders of external ear	200	Myeloproliferative disease	Neoplasms	0.00718467
380	Disorders of external ear	202	Cancer of other lymphoid, histiocytic tissue	Neoplasms	0.00951047
380	Disorders of external ear	208	Benign neoplasm of colon	Neoplasms	0.0882138
380	Disorders of external ear	211	Benign neoplasm of other parts of digestive system	Neoplasms	0.0197871
380	Disorders of external ear	214	Lipoma	Neoplasms	0.0869837
380	Disorders of external ear	216	Benign neoplasm of skin	Neoplasms	0.0834373
380	Disorders of external ear	218	Benign neoplasm of uterus	Neoplasms	-0.0451281
380	Disorders of external ear	220	Benign neoplasm of ovary	Neoplasms	0.00587329
380	Disorders of external ear	228	Hemangioma and lymphangioma, any site	Neoplasms	0.0338471
380	Disorders of external ear	229	Benign neoplasm of unspecified sites	Neoplasms	0.0353036
380	Disorders of external ear	240	Simple and unspecified goiter	Endocrine/metabolic	0.112323
380	Disorders of external ear	242	Thyrotoxicosis with or without goiter	Endocrine/metabolic	-0.0348169
380	Disorders of external ear	244	Hypothyroidism	Endocrine/metabolic	0.16688
380	Disorders of external ear	250	Diabetes mellitus	Endocrine/metabolic	0.0646648
380	Disorders of external ear	261	Vitamin deficiency	Endocrine/metabolic	0.00666691
380	Disorders of external ear	272	Disorders of lipoid metabolism	Endocrine/metabolic	0.076911
380	Disorders of external ear	274	Gout and other crystal arthropathies	Endocrine/metabolic	0.0597882
380	Disorders of external ear	275	Disorders of mineral metabolism	Endocrine/metabolic	-0.030919
380	Disorders of external ear	276	Disorders of fluid, electrolyte, and acid-base balance	Endocrine/metabolic	-0.054656
380	Disorders of external ear	278	Overweight, obesity and other hyperalimentation	Endocrine/metabolic	0.112656
380	Disorders of external ear	280	Iron deficiency anemias	Hematopoietic	-0.0393009
380	Disorders of external ear	285	Other anemias	Hematopoietic	-0.0578905
380	Disorders of external ear	287	Purpura and other hemorrhagic conditions	Hematopoietic	0.0536375
380	Disorders of external ear	288	Diseases of white blood cells	Hematopoietic	0.0830727
380	Disorders of external ear	289	Other diseases of blood and blood-forming organs	Hematopoietic	0.0306929
380	Disorders of external ear	290	Delirium dementia and amnestic and other cognitive disorders	Mental disorders	-0.098439
380	Disorders of external ear	295	Schizophrenia and other psychotic disorders	Mental disorders	-0.0536615
380	Disorders of external ear	296	Mood disorders	Mental disorders	0.0699302
380	Disorders of external ear	300	Anxiety disorders	Mental disorders	0.219177
380	Disorders of external ear	301	Personality disorders	Mental disorders	-0.00655293
380	Disorders of external ear	315	Develomental delays and disorders	Mental disorders	0.302139
380	Disorders of external ear	316	Substance addiction and disorders	Mental disorders	-0.171348
380	Disorders of external ear	317	Alcohol-related disorders	Mental disorders	0.0867188
380	Disorders of external ear	318	Tobacco use disorder	Mental disorders	0.128977
380	Disorders of external ear	327	Sleep disorders	Neurological	0.191109
380	Disorders of external ear	334	Degenerative disease of the spinal cord	Neurological	0.0461945
380	Disorders of external ear	335	Multiple sclerosis	Neurological	-0.0357094
380	Disorders of external ear	340	Migraine	Neurological	0.108422
380	Disorders of external ear	342	Hemiplegia	Neurological	-0.0565399
380	Disorders of external ear	345	Epilepsy, recurrent seizures, convulsions	Neurological	0.0678317
380	Disorders of external ear	351	Other peripheral nerve disorders	Neurological	0.126302
380	Disorders of external ear	352	Disorders of other cranial nerves	Neurological	0.149024
380	Disorders of external ear	353	Nerve root and plexus disorders	Neurological	0.0289446
380	Disorders of external ear	357	Inflammatory and toxic neuropathy	Neurological	0.0750069
380	Disorders of external ear	361	Retinal detachments and defects	Sense organs	-0.0532376
380	Disorders of external ear	362	Other retinal disorders	Sense organs	0.113829
380	Disorders of external ear	365	Glaucoma	Sense organs	0.0126697
380	Disorders of external ear	366	Cataract	Sense organs	0.0112656
380	Disorders of external ear	367	Disorders of refraction and accommodation; blindness and low vision	Sense organs	0.0309311
380	Disorders of external ear	368	Visual disturbances	Sense organs	0.0624409
380	Disorders of external ear	371	Inflammation of the eye	Sense organs	0.0527521
380	Disorders of external ear	374	Other disorders of eyelids	Sense organs	0.161717
380	Disorders of external ear	375	Disorders of lacrimal system	Sense organs	0.0482115
380	Disorders of external ear	378	Strabismus and other disorders of binocular eye movements	Sense organs	0.0853456
380	Disorders of external ear	379	Other disorders of eye	Sense organs	0.0273423
380	Disorders of external ear	38	Septicemia	Infectious diseases	-0.0282492
380	Disorders of external ear	381	Otitis media and Eustachian tube disorders	Sense organs	0.966676
380	Disorders of external ear	384	Other disorders of tympanic membrane	Sense organs	1.05299
380	Disorders of external ear	386	Vertiginous syndromes and other disorders of vestibular system	Sense organs	0.280539
380	Disorders of external ear	389	Hearing loss	Sense organs	0.547006
380	Disorders of external ear	394	Rheumatic disease of the heart valves	Circulatory system	-0.0540757
380	Disorders of external ear	395	Heart valve disorders	Circulatory system	0.0276321
380	Disorders of external ear	401	Hypertension	Circulatory system	0.0541134
380	Disorders of external ear	41	Bacterial infection NOS	Infectious diseases	-0.00435321
380	Disorders of external ear	411	Ischemic Heart Disease	Circulatory system	0.0154951
380	Disorders of external ear	414	Other forms of chronic heart disease	Circulatory system	0.00506224
380	Disorders of external ear	415	Pulmonary heart disease	Circulatory system	-0.0460087
380	Disorders of external ear	416	Cardiomegaly	Circulatory system	-0.0324591
380	Disorders of external ear	420	Carditis	Circulatory system	0.0154973
380	Disorders of external ear	425	Cardiomyopathy	Circulatory system	-0.0167986
380	Disorders of external ear	426	Cardiac conduction disorders	Circulatory system	-0.0308562
380	Disorders of external ear	427	Cardiac dysrhythmias	Circulatory system	0.0251871
380	Disorders of external ear	428	Congestive heart failure; nonhypertensive	Circulatory system	-0.0115521
380	Disorders of external ear	430	Intracranial hemorrhage	Circulatory system	-0.1023
380	Disorders of external ear	433	Cerebrovascular disease	Circulatory system	0.0108175
380	Disorders of external ear	442	Other aneurysm	Circulatory system	0.0693512
380	Disorders of external ear	443	Peripheral vascular disease	Circulatory system	0.0954471
380	Disorders of external ear	447	Other disorders of arteries and arterioles	Circulatory system	0.0562658
380	Disorders of external ear	451	Phlebitis and thrombophlebitis	Circulatory system	-0.0836608
380	Disorders of external ear	454	Varicose veins	Circulatory system	0.00742679
380	Disorders of external ear	455	Hemorrhoids	Circulatory system	0.143566
380	Disorders of external ear	458	Hypotension	Circulatory system	-0.0533546
380	Disorders of external ear	465	Acute upper respiratory infections of multiple or unspecified sites	Respiratory	0.105984
380	Disorders of external ear	470	Septal Deviations/Turbinate Hypertrophy	Respiratory	0.173752
380	Disorders of external ear	471	Nasal polyps	Respiratory	0.0362685
380	Disorders of external ear	473	Diseases of the larynx and vocal cords	Respiratory	0.11918
380	Disorders of external ear	474	Acute and chronic tonsillitis	Respiratory	0.150526
380	Disorders of external ear	475	Chronic sinusitis	Respiratory	0.113792
380	Disorders of external ear	476	Allergic rhinitis	Respiratory	0.0409494
380	Disorders of external ear	479	Other upper respiratory disease	Respiratory	0.119549
380	Disorders of external ear	480	Pneumonia	Respiratory	0.00269443
380	Disorders of external ear	495	Asthma	Respiratory	0.101363
380	Disorders of external ear	496	Chronic airway obstruction	Respiratory	0.143111
380	Disorders of external ear	506	Empyema and pneumothorax	Respiratory	-0.10806
380	Disorders of external ear	507	Pleurisy; pleural effusion	Respiratory	-0.0483592
380	Disorders of external ear	508	Pulmonary collapse; interstitial and compensatory emphysema	Respiratory	-0.00358321
380	Disorders of external ear	509	Respiratory failure, insufficiency, arrest	Respiratory	-0.0437665
380	Disorders of external ear	512	Other symptoms of respiratory system	Respiratory	-0.023753
380	Disorders of external ear	519	Other diseases of respiratory system, not elsewhere classified	Respiratory	0.0575119
380	Disorders of external ear	520	Disorders of tooth development	Digestive	0.0111553
380	Disorders of external ear	521	Diseases of hard tissues of teeth	Digestive	0.00358378
380	Disorders of external ear	522	Diseases of pulp and periapical tissues	Digestive	0.0123745
380	Disorders of external ear	523	Gingival and periodontal diseases	Digestive	0.0348438
380	Disorders of external ear	525	Other diseases of the teeth and supporting structures	Digestive	0.0170685
380	Disorders of external ear	528	Diseases of the oral soft tissues, excluding lesions specific for gingiva and tongue	Digestive	0.139137
380	Disorders of external ear	530	Diseases of esophagus	Digestive	0.0988918
380	Disorders of external ear	531	Peptic ulcer (excl. esophageal)	Digestive	0.0219239
380	Disorders of external ear	535	Gastritis and duodenitis	Digestive	0.117561
380	Disorders of external ear	537	Other disorders of stomach and duodenum	Digestive	0.0058562
380	Disorders of external ear	540	Appendiceal conditions	Digestive	0.0350381
380	Disorders of external ear	550	Abdominal hernia	Digestive	0.00888855
380	Disorders of external ear	555	Inflammatory bowel disease and other gastroenteritis and colitis	Digestive	0.0665678
380	Disorders of external ear	557	Intestinal malabsorption (non-celiac)	Digestive	0.0816907
380	Disorders of external ear	558	Noninfectious gastroenteritis	Digestive	0.0878866
380	Disorders of external ear	560	Intestinal obstruction without mention of hernia	Digestive	-0.00196408
380	Disorders of external ear	562	Diverticulosis and diverticulitis	Digestive	0.0755903
380	Disorders of external ear	563	Constipation	Digestive	-0.00312253
380	Disorders of external ear	564	Functional digestive disorders	Digestive	0.133436
380	Disorders of external ear	565	Anal and rectal conditions	Digestive	0.0881713
380	Disorders of external ear	568	Other disorders of peritoneum	Digestive	-0.0217845
380	Disorders of external ear	569	Other disorders of intestine	Digestive	0.0066231
380	Disorders of external ear	571	Chronic liver disease and cirrhosis	Digestive	-0.0133873
380	Disorders of external ear	573	Other disorders of liver	Digestive	-0.00119744
380	Disorders of external ear	574	Cholelithiasis and cholecystitis	Digestive	0.0733955
380	Disorders of external ear	575	Other biliary tract disease	Digestive	0.0268406
380	Disorders of external ear	577	Diseases of pancreas	Digestive	-0.0605759
380	Disorders of external ear	578	Gastrointestinal hemorrhage	Digestive	0.0725066
380	Disorders of external ear	580	Nephritis; nephrosis; renal sclerosis	Genitourinary	0.0863695
380	Disorders of external ear	585	Renal failure	Genitourinary	0.0665426
380	Disorders of external ear	586	Other disorders of the kidney and ureters	Genitourinary	-0.00261543
380	Disorders of external ear	590	Pyelonephritis	Genitourinary	0.0525036
380	Disorders of external ear	591	Urinary tract infection	Genitourinary	0.102461
380	Disorders of external ear	592	Cystitis and urethritis	Genitourinary	0.0425925
380	Disorders of external ear	594	Urinary calculus	Genitourinary	0.0705623
380	Disorders of external ear	595	Hydronephrosis	Genitourinary	-0.0667738
380	Disorders of external ear	596	Other disorders of bladder	Genitourinary	0.066739
380	Disorders of external ear	597	Other disorders of urethra and urinary tract	Genitourinary	0.0298781
380	Disorders of external ear	599	Other symptoms/disorders or the urinary system	Genitourinary	0.0624089
380	Disorders of external ear	600	Hyperplasia of prostate	Genitourinary	0.104908
380	Disorders of external ear	601	Inflammatory diseases of prostate	Genitourinary	0.0987581
380	Disorders of external ear	603	Other disorders of testis	Genitourinary	-0.00254451
380	Disorders of external ear	604	Disorders of penis	Genitourinary	0.0764595
380	Disorders of external ear	608	Other disorders of male genital organs	Genitourinary	0.0560615
380	Disorders of external ear	610	Benign mammary dysplasias	Genitourinary	0.0325105
380	Disorders of external ear	611	Abnormal findings on mammogram or breast exam	Genitourinary	0.0284537
380	Disorders of external ear	613	Other nonmalignant breast conditions	Genitourinary	0.0774477
380	Disorders of external ear	614	Inflammatory diseases of female pelvic organs	Genitourinary	0.0665291
380	Disorders of external ear	615	Endometriosis	Genitourinary	0.0397543
380	Disorders of external ear	618	Genital prolapse	Genitourinary	-0.0052008
380	Disorders of external ear	619	Noninflammatory female genital disorders	Genitourinary	0.0286967
380	Disorders of external ear	622	Polyp of female genital organs	Genitourinary	-0.00348314
380	Disorders of external ear	623	Hypertrophy of female genital organs	Genitourinary	0.0981436
380	Disorders of external ear	624	Symptoms involving female genital tract	Genitourinary	0.0166957
380	Disorders of external ear	625	Pain and other symptoms associated with female genital organs	Genitourinary	0.108651
380	Disorders of external ear	626	Disorders of menstruation and other abnormal bleeding from female genital tract	Genitourinary	0.131059
380	Disorders of external ear	627	Menopausal and postmenopausal disorders	Genitourinary	0.01645
380	Disorders of external ear	628	Ovarian cyst	Genitourinary	0.0301616
380	Disorders of external ear	681	Superficial cellulitis and abscess	Dermatologic	0.0515513
380	Disorders of external ear	686	Other local infections of skin and subcutaneous tissue	Dermatologic	0.103426
380	Disorders of external ear	689	Disorder of skin and subcutaneous tissue NOS	Dermatologic	0.0726169
380	Disorders of external ear	696	Psoriasis and related disorders	Dermatologic	0.154739
380	Disorders of external ear	70	Viral hepatitis	Infectious diseases	-0.0171098
380	Disorders of external ear	701	Other hypertrophic and atrophic conditions of skin	Dermatologic	0.0750905
380	Disorders of external ear	702	Degenerative skin conditions and other dermatoses	Dermatologic	0.0411293
380	Disorders of external ear	703	Diseases of nail, NOS	Dermatologic	0.16573
380	Disorders of external ear	704	Diseases of hair and hair follicles	Dermatologic	-0.0339299
380	Disorders of external ear	706	Diseases of sebaceous glands	Dermatologic	0.126353
380	Disorders of external ear	707	Chronic ulcer of skin	Dermatologic	-0.0499973
380	Disorders of external ear	709	Diffuse diseases of connective tissue	Dermatologic	0.0136106
380	Disorders of external ear	714	Rheumatoid arthritis and other inflammatory polyarthropathies	Musculoskeletal	-0.0456203
380	Disorders of external ear	715	Other inflammatory spondylopathies	Musculoskeletal	0.0392153
380	Disorders of external ear	716	Other arthropathies	Musculoskeletal	0.0632728
380	Disorders of external ear	720	Spinal stenosis	Musculoskeletal	-0.00898985
380	Disorders of external ear	721	Spondylosis and allied disorders	Musculoskeletal	0.0265366
380	Disorders of external ear	722	Intervertebral disc disorders	Musculoskeletal	0.0516965
380	Disorders of external ear	726	Peripheral enthesopathies and allied syndromes	Musculoskeletal	0.13312
380	Disorders of external ear	727	Other disorders of synovium, tendon, and bursa	Musculoskeletal	0.0777521
380	Disorders of external ear	728	Disorders of muscle, ligament, and fascia	Musculoskeletal	0.0353364
380	Disorders of external ear	729	Other disorders of soft tissues	Musculoskeletal	0.00920745
380	Disorders of external ear	733	Other disorders of bone and cartilage	Musculoskeletal	-0.0179622
380	Disorders of external ear	735	Acquired foot deformities	Musculoskeletal	0.0330189
380	Disorders of external ear	736	Other acquired deformities of limbs	Musculoskeletal	-0.00727705
380	Disorders of external ear	738	Other acquired musculoskeletal deformity	Musculoskeletal	0.00171917
380	Disorders of external ear	740	Osteoarthrosis	Musculoskeletal	-0.0209669
380	Disorders of external ear	741	Symptoms and disorders of the joints	Musculoskeletal	-0.00692463
380	Disorders of external ear	742	Derangement of joint, non-traumatic	Musculoskeletal	0.0167086
380	Disorders of external ear	743	Osteoporosis, osteopenia and pathological fracture	Musculoskeletal	0.0322424
380	Disorders of external ear	745	Pain in joint	Musculoskeletal	0.0568678
380	Disorders of external ear	760	Back pain	Symptoms	0.126988
380	Disorders of external ear	761	Cervicalgia	Symptoms	-0.0541663
380	Disorders of external ear	764	Sciatica	Symptoms	0.00874774
380	Disorders of external ear	766	Neuralgia, neuritis, and radiculitis NOS	Symptoms	-0.00172762
380	Disorders of external ear	771	Musculoskeletal symptoms referable to limbs	Symptoms	0.0814692
380	Disorders of external ear	773	Pain in limb	Symptoms	0.0897037
380	Disorders of external ear	785	Abdominal pain	Symptoms	0.143157
380	Disorders of external ear	79	Viral infection	Infectious diseases	0.0481347
380	Disorders of external ear	8	Intestinal infection	Infectious diseases	0.0968695
380	Disorders of external ear	835	Internal derangement of knee	Injuries & poisonings	0.0606617
380	Disorders of external ear	939	Atopic/contact dermatitis due to other or unspecified	Dermatologic	0.103387
380	Disorders of external ear	994	Sepsis and SIRS	Injuries & poisonings	-0.043445
380	Disorders of external ear	Female	Female		0.0318826
380	Disorders of external ear	age_at_2015	Age at Index (2015)		-0.00758603
380.1	Otitis externa	(Intercept)			-2.68808
380.1	Otitis externa	112	Candidiasis	Infectious diseases	-0.00162121
380.1	Otitis externa	153	Colorectal cancer	Neoplasms	-0.0935793
380.1	Otitis externa	172	Skin cancer	Neoplasms	-0.0204043
380.1	Otitis externa	174	Breast cancer	Neoplasms	-0.0693759
380.1	Otitis externa	180	Cervical cancer and dysplasia	Neoplasms	0.00563506
380.1	Otitis externa	184	Cancer of other female genital organs	Neoplasms	-0.111776
380.1	Otitis externa	185	Cancer of prostate	Neoplasms	0.0412158
380.1	Otitis externa	189	Cancer of urinary organs (incl. kidney and bladder)	Neoplasms	0.0845091
380.1	Otitis externa	195	Cancer, suspected or other	Neoplasms	0.0515038
380.1	Otitis externa	198	Secondary malignant neoplasm	Neoplasms	-0.0202794
380.1	Otitis externa	199	Neoplasm of uncertain behavior	Neoplasms	-0.0687601
380.1	Otitis externa	200	Myeloproliferative disease	Neoplasms	-0.0219718
380.1	Otitis externa	202	Cancer of other lymphoid, histiocytic tissue	Neoplasms	-0.0184688
380.1	Otitis externa	208	Benign neoplasm of colon	Neoplasms	0.0723984
380.1	Otitis externa	211	Benign neoplasm of other parts of digestive system	Neoplasms	0.00521779
380.1	Otitis externa	214	Lipoma	Neoplasms	0.0845096
380.1	Otitis externa	216	Benign neoplasm of skin	Neoplasms	0.0584153
380.1	Otitis externa	218	Benign neoplasm of uterus	Neoplasms	-0.0358537
380.1	Otitis externa	220	Benign neoplasm of ovary	Neoplasms	-0.014055
380.1	Otitis externa	228	Hemangioma and lymphangioma, any site	Neoplasms	0.0535428
380.1	Otitis externa	229	Benign neoplasm of unspecified sites	Neoplasms	0.041278
380.1	Otitis externa	240	Simple and unspecified goiter	Endocrine/metabolic	0.111981
380.1	Otitis externa	242	Thyrotoxicosis with or without goiter	Endocrine/metabolic	-0.0261726
380.1	Otitis externa	244	Hypothyroidism	Endocrine/metabolic	0.158969
380.1	Otitis externa	250	Diabetes mellitus	Endocrine/metabolic	0.0622984
380.1	Otitis externa	261	Vitamin deficiency	Endocrine/metabolic	0.00707849
380.1	Otitis externa	272	Disorders of lipoid metabolism	Endocrine/metabolic	0.0759101
380.1	Otitis externa	274	Gout and other crystal arthropathies	Endocrine/metabolic	0.0461084
380.1	Otitis externa	275	Disorders of mineral metabolism	Endocrine/metabolic	-0.0199275
380.1	Otitis externa	276	Disorders of fluid, electrolyte, and acid-base balance	Endocrine/metabolic	-0.0495125
380.1	Otitis externa	278	Overweight, obesity and other hyperalimentation	Endocrine/metabolic	0.105717
380.1	Otitis externa	280	Iron deficiency anemias	Hematopoietic	-0.0421554
380.1	Otitis externa	285	Other anemias	Hematopoietic	-0.0570713
380.1	Otitis externa	287	Purpura and other hemorrhagic conditions	Hematopoietic	0.0633774
380.1	Otitis externa	288	Diseases of white blood cells	Hematopoietic	0.0830083
380.1	Otitis externa	289	Other diseases of blood and blood-forming organs	Hematopoietic	-0.0190698
380.1	Otitis externa	290	Delirium dementia and amnestic and other cognitive disorders	Mental disorders	-0.0904613
380.1	Otitis externa	295	Schizophrenia and other psychotic disorders	Mental disorders	-0.0589115
380.1	Otitis externa	296	Mood disorders	Mental disorders	0.0550442
380.1	Otitis externa	300	Anxiety disorders	Mental disorders	0.20169
380.1	Otitis externa	301	Personality disorders	Mental disorders	-0.0346865
380.1	Otitis externa	315	Develomental delays and disorders	Mental disorders	0.261329
380.1	Otitis externa	316	Substance addiction and disorders	Mental disorders	-0.142727
380.1	Otitis externa	317	Alcohol-related disorders	Mental disorders	0.0582199
380.1	Otitis externa	318	Tobacco use disorder	Mental disorders	0.116614
380.1	Otitis externa	327	Sleep disorders	Neurological	0.185077
380.1	Otitis externa	334	Degenerative disease of the spinal cord	Neurological	0.0489173
380.1	Otitis externa	335	Multiple sclerosis	Neurological	-0.109897
380.1	Otitis externa	340	Migraine	Neurological	0.102534
380.1	Otitis externa	342	Hemiplegia	Neurological	-0.0448605
380.1	Otitis externa	345	Epilepsy, recurrent seizures, convulsions	Neurological	0.0590306
380.1	Otitis externa	351	Other peripheral nerve disorders	Neurological	0.116487
380.1	Otitis externa	352	Disorders of other cranial nerves	Neurological	0.137296
380.1	Otitis externa	353	Nerve root and plexus disorders	Neurological	0.0144481
380.1	Otitis externa	357	Inflammatory and toxic neuropathy	Neurological	0.0722889
380.1	Otitis externa	361	Retinal detachments and defects	Sense organs	-0.0479091
380.1	Otitis externa	362	Other retinal disorders	Sense organs	0.0997387
380.1	Otitis externa	365	Glaucoma	Sense organs	0.0125883
380.1	Otitis externa	366	Cataract	Sense organs	0.0113566
380.1	Otitis externa	367	Disorders of refraction and accommodation; blindness and low vision	Sense organs	0.0293683
380.1	Otitis externa	368	Visual disturbances	Sense organs	0.0352118
380.1	Otitis externa	371	Inflammation of the eye	Sense organs	0.0529559
380.1	Otitis externa	374	Other disorders of eyelids	Sense organs	0.160284
380.1	Otitis externa	375	Disorders of lacrimal system	Sense organs	0.0368547
380.1	Otitis externa	378	Strabismus and other disorders of binocular eye movements	Sense organs	0.0531534
380.1	Otitis externa	379	Other disorders of eye	Sense organs	0.030024
380.1	Otitis externa	38	Septicemia	Infectious diseases	-0.0413436
380.1	Otitis externa	381	Otitis media and Eustachian tube disorders	Sense organs	0.865747
380.1	Otitis externa	384	Other disorders of tympanic membrane	Sense organs	0.950678
380.1	Otitis externa	386	Vertiginous syndromes and other disorders of vestibular system	Sense organs	0.253638
380.1	Otitis externa	389	Hearing loss	Sense organs	0.509425
380.1	Otitis externa	394	Rheumatic disease of the heart valves	Circulatory system	-0.0562542
380.1	Otitis externa	395	Heart valve disorders	Circulatory system	0.014514
380.1	Otitis externa	401	Hypertension	Circulatory system	0.0473999
380.1	Otitis externa	41	Bacterial infection NOS	Infectious diseases	-0.0147907
380.1	Otitis externa	411	Ischemic Heart Disease	Circulatory system	0.0165103
380.1	Otitis externa	414	Other forms of chronic heart disease	Circulatory system	-0.0187789
380.1	Otitis externa	415	Pulmonary heart disease	Circulatory system	-0.0408768
380.1	Otitis externa	416	Cardiomegaly	Circulatory system	-0.0156918
380.1	Otitis externa	420	Carditis	Circulatory system	-0.00515755
380.1	Otitis externa	425	Cardiomyopathy	Circulatory system	-0.0433635
380.1	Otitis externa	426	Cardiac conduction disorders	Circulatory system	-0.0314843
380.1	Otitis externa	427	Cardiac dysrhythmias	Circulatory system	0.0147124
380.1	Otitis externa	428	Congestive heart failure; nonhypertensive	Circulatory system	-0.0102784
380.1	Otitis externa	430	Intracranial hemorrhage	Circulatory system	-0.125274
380.1	Otitis externa	433	Cerebrovascular disease	Circulatory system	0.00700244
380.1	Otitis externa	442	Other aneurysm	Circulatory system	0.103926
380.1	Otitis externa	443	Peripheral vascular disease	Circulatory system	0.0785409
380.1	Otitis externa	447	Other disorders of arteries and arterioles	Circulatory system	0.0527073
380.1	Otitis externa	451	Phlebitis and thrombophlebitis	Circulatory system	-0.0979296
380.1	Otitis externa	454	Varicose veins	Circulatory system	0.00245799
380.1	Otitis externa	455	Hemorrhoids	Circulatory system	0.130343
380.1	Otitis externa	458	Hypotension	Circulatory system	-0.0606609
380.1	Otitis externa	465	Acute upper respiratory infections of multiple or unspecified sites	Respiratory	0.10211
380.1	Otitis externa	470	Septal Deviations/Turbinate Hypertrophy	Respiratory	0.152642
380.1	Otitis externa	471	Nasal polyps	Respiratory	0.0333571
380.1	Otitis externa	473	Diseases of the larynx and vocal cords	Respiratory	0.1107
380.1	Otitis externa	474	Acute and chronic tonsillitis	Respiratory	0.13036
380.1	Otitis externa	475	Chronic sinusitis	Respiratory	0.107776
380.1	Otitis externa	476	Allergic rhinitis	Respiratory	0.0101598
380.1	Otitis externa	479	Other upper respiratory disease	Respiratory	0.102963
380.1	Otitis externa	480	Pneumonia	Respiratory	-0.00105207
380.1	Otitis externa	495	Asthma	Respiratory	0.0987812
380.1	Otitis externa	496	Chronic airway obstruction	Respiratory	0.125795
380.1	Otitis externa	506	Empyema and pneumothorax	Respiratory	-0.0916292
380.1	Otitis externa	507	Pleurisy; pleural effusion	Respiratory	-0.0362856
380.1	Otitis externa	508	Pulmonary collapse; interstitial and compensatory emphysema	Respiratory	-0.0233945
380.1	Otitis externa	509	Respiratory failure, insufficiency, arrest	Respiratory	-0.0537808
380.1	Otitis externa	512	Other symptoms of respiratory system	Respiratory	0.00674773
380.1	Otitis externa	519	Other diseases of respiratory system, not elsewhere classified	Respiratory	0.041535
380.1	Otitis externa	520	Disorders of tooth development	Digestive	0.0186761
380.1	Otitis externa	521	Diseases of hard tissues of teeth	Digestive	-0.000202384
380.1	Otitis externa	522	Diseases of pulp and periapical tissues	Digestive	0.0114575
380.1	Otitis externa	523	Gingival and periodontal diseases	Digestive	0.0463018
380.1	Otitis externa	525	Other diseases of the teeth and supporting structures	Digestive	0.018659
380.1	Otitis externa	528	Diseases of the oral soft tissues, excluding lesions specific for gingiva and tongue	Digestive	0.112704
380.1	Otitis externa	530	Diseases of esophagus	Digestive	0.0884842
380.1	Otitis externa	531	Peptic ulcer (excl. esophageal)	Digestive	0.0328744
380.1	Otitis externa	535	Gastritis and duodenitis	Digestive	0.105644
380.1	Otitis externa	537	Other disorders of stomach and duodenum	Digestive	0.0141506
380.1	Otitis externa	540	Appendiceal conditions	Digestive	0.0442108
380.1	Otitis externa	550	Abdominal hernia	Digestive	0.0145018
380.1	Otitis externa	555	Inflammatory bowel disease and other gastroenteritis and colitis	Digestive	0.0639044
380.1	Otitis externa	557	Intestinal malabsorption (non-celiac)	Digestive	0.0741121
380.1	Otitis externa	558	Noninfectious gastroenteritis	Digestive	0.0694177
380.1	Otitis externa	560	Intestinal obstruction without mention of hernia	Digestive	0.00675241
380.1	Otitis externa	562	Diverticulosis and diverticulitis	Digestive	0.0672804
380.1	Otitis externa	563	Constipation	Digestive	-0.00746477
380.1	Otitis externa	564	Functional digestive disorders	Digestive	0.122843
380.1	Otitis externa	565	Anal and rectal conditions	Digestive	0.0915704
380.1	Otitis externa	568	Other disorders of peritoneum	Digestive	-0.0282696
380.1	Otitis externa	569	Other disorders of intestine	Digestive	0.00312497
380.1	Otitis externa	571	Chronic liver disease and cirrhosis	Digestive	-0.0153867
380.1	Otitis externa	573	Other disorders of liver	Digestive	0.00525854
380.1	Otitis externa	574	Cholelithiasis and cholecystitis	Digestive	0.0805823
380.1	Otitis externa	575	Other biliary tract disease	Digestive	0.0254476
380.1	Otitis externa	577	Diseases of pancreas	Digestive	-0.0415527
380.1	Otitis externa	578	Gastrointestinal hemorrhage	Digestive	0.0542183
380.1	Otitis externa	580	Nephritis; nephrosis; renal sclerosis	Genitourinary	0.0559865
380.1	Otitis externa	585	Renal failure	Genitourinary	0.0517799
380.1	Otitis externa	586	Other disorders of the kidney and ureters	Genitourinary	-0.0307742
380.1	Otitis externa	590	Pyelonephritis	Genitourinary	0.0231006
380.1	Otitis externa	591	Urinary tract infection	Genitourinary	0.0905721
380.1	Otitis externa	592	Cystitis and urethritis	Genitourinary	0.0594539
380.1	Otitis externa	594	Urinary calculus	Genitourinary	0.0730169
380.1	Otitis externa	595	Hydronephrosis	Genitourinary	-0.064374
380.1	Otitis externa	596	Other disorders of bladder	Genitourinary	0.0691912
380.1	Otitis externa	597	Other disorders of urethra and urinary tract	Genitourinary	0.0163238
380.1	Otitis externa	599	Other symptoms/disorders or the urinary system	Genitourinary	0.0474167
380.1	Otitis externa	600	Hyperplasia of prostate	Genitourinary	0.104624
380.1	Otitis externa	601	Inflammatory diseases of prostate	Genitourinary	0.0942945
380.1	Otitis externa	603	Other disorders of testis	Genitourinary	-0.0040218
380.1	Otitis externa	604	Disorders of penis	Genitourinary	0.0872126
380.1	Otitis externa	608	Other disorders of male genital organs	Genitourinary	0.0662439
380.1	Otitis externa	610	Benign mammary dysplasias	Genitourinary	0.0361398
380.1	Otitis externa	611	Abnormal findings on mammogram or breast exam	Genitourinary	0.0293747
380.1	Otitis externa	613	Other nonmalignant breast conditions	Genitourinary	0.0573947
380.1	Otitis externa	614	Inflammatory diseases of female pelvic organs	Genitourinary	0.0703594
380.1	Otitis externa	615	Endometriosis	Genitourinary	0.0309721
380.1	Otitis externa	618	Genital prolapse	Genitourinary	-0.0118899
380.1	Otitis externa	619	Noninflammatory female genital disorders	Genitourinary	0.0284232
380.1	Otitis externa	622	Polyp of female genital organs	Genitourinary	-0.00643749
380.1	Otitis externa	623	Hypertrophy of female genital organs	Genitourinary	0.081278
380.1	Otitis externa	624	Symptoms involving female genital tract	Genitourinary	0.0248798
380.1	Otitis externa	625	Pain and other symptoms associated with female genital organs	Genitourinary	0.106337
380.1	Otitis externa	626	Disorders of menstruation and other abnormal bleeding from female genital tract	Genitourinary	0.126835
380.1	Otitis externa	627	Menopausal and postmenopausal disorders	Genitourinary	0.0150645
380.1	Otitis externa	628	Ovarian cyst	Genitourinary	0.0182291
380.1	Otitis externa	681	Superficial cellulitis and abscess	Dermatologic	0.0432184
380.1	Otitis externa	686	Other local infections of skin and subcutaneous tissue	Dermatologic	0.0913205
380.1	Otitis externa	689	Disorder of skin and subcutaneous tissue NOS	Dermatologic	0.0672734
380.1	Otitis externa	696	Psoriasis and related disorders	Dermatologic	0.139769
380.1	Otitis externa	70	Viral hepatitis	Infectious diseases	-0.0321869
380.1	Otitis externa	701	Other hypertrophic and atrophic conditions of skin	Dermatologic	0.0774378
380.1	Otitis externa	702	Degenerative skin conditions and other dermatoses	Dermatologic	0.011944
380.1	Otitis externa	703	Diseases of nail, NOS	Dermatologic	0.150255
380.1	Otitis externa	704	Diseases of hair and hair follicles	Dermatologic	-0.0319794
380.1	Otitis externa	706	Diseases of sebaceous glands	Dermatologic	0.111185
380.1	Otitis externa	707	Chronic ulcer of skin	Dermatologic	-0.0645026
380.1	Otitis externa	709	Diffuse diseases of connective tissue	Dermatologic	-0.00451854
380.1	Otitis externa	714	Rheumatoid arthritis and other inflammatory polyarthropathies	Musculoskeletal	-0.0396149
380.1	Otitis externa	715	Other inflammatory spondylopathies	Musculoskeletal	0.0266072
380.1	Otitis externa	716	Other arthropathies	Musculoskeletal	0.0642614
380.1	Otitis externa	720	Spinal stenosis	Musculoskeletal	-0.0151767
380.1	Otitis externa	721	Spondylosis and allied disorders	Musculoskeletal	0.0152802
380.1	Otitis externa	722	Intervertebral disc disorders	Musculoskeletal	0.0632486
380.1	Otitis externa	726	Peripheral enthesopathies and allied syndromes	Musculoskeletal	0.122184
380.1	Otitis externa	727	Other disorders of synovium, tendon, and bursa	Musculoskeletal	0.0685874
380.1	Otitis externa	728	Disorders of muscle, ligament, and fascia	Musculoskeletal	0.0230751
380.1	Otitis externa	729	Other disorders of soft tissues	Musculoskeletal	0.0103361
380.1	Otitis externa	733	Other disorders of bone and cartilage	Musculoskeletal	-0.0218018
380.1	Otitis externa	735	Acquired foot deformities	Musculoskeletal	0.0201821
380.1	Otitis externa	736	Other acquired deformities of limbs	Musculoskeletal	-0.0258035
380.1	Otitis externa	738	Other acquired musculoskeletal deformity	Musculoskeletal	-0.00286733
380.1	Otitis externa	740	Osteoarthrosis	Musculoskeletal	-0.0237522
380.1	Otitis externa	741	Symptoms and disorders of the joints	Musculoskeletal	0.00591643
380.1	Otitis externa	742	Derangement of joint, non-traumatic	Musculoskeletal	0.00169656
380.1	Otitis externa	743	Osteoporosis, osteopenia and pathological fracture	Musculoskeletal	0.0175807
380.1	Otitis externa	745	Pain in joint	Musculoskeletal	0.0548626
380.1	Otitis externa	760	Back pain	Symptoms	0.12078
380.1	Otitis externa	761	Cervicalgia	Symptoms	-0.0378851
380.1	Otitis externa	764	Sciatica	Symptoms	-0.00649858
380.1	Otitis externa	766	Neuralgia, neuritis, and radiculitis NOS	Symptoms	-0.0212959
380.1	Otitis externa	771	Musculoskeletal symptoms referable to limbs	Symptoms	0.0608179
380.1	Otitis externa	773	Pain in limb	Symptoms	0.0836992
380.1	Otitis externa	785	Abdominal pain	Symptoms	0.134365
380.1	Otitis externa	79	Viral infection	Infectious diseases	0.0516881
380.1	Otitis externa	8	Intestinal infection	Infectious diseases	0.0821658
380.1	Otitis externa	835	Internal derangement of knee	Injuries & poisonings	0.0563018
380.1	Otitis externa	939	Atopic/contact dermatitis due to other or unspecified	Dermatologic	0.107292
380.1	Otitis externa	994	Sepsis and SIRS	Injuries & poisonings	-0.0318955
380.1	Otitis externa	Female	Female		0.0413027
380.1	Otitis externa	age_at_2015	Age at Index (2015)		-0.00787493
381.1	Otitis media	(Intercept)			-3.06694
381.1	Otitis media	112	Candidiasis	Infectious diseases	0.00968161
381.1	Otitis media	153	Colorectal cancer	Neoplasms	-0.0526314
381.1	Otitis media	172	Skin cancer	Neoplasms	-0.0589433
381.1	Otitis media	174	Breast cancer	Neoplasms	-0.0523641
381.1	Otitis media	180	Cervical cancer and dysplasia	Neoplasms	-0.0014746
381.1	Otitis media	184	Cancer of other female genital organs	Neoplasms	-0.0629871
381.1	Otitis media	185	Cancer of prostate	Neoplasms	0.112858
381.1	Otitis media	189	Cancer of urinary organs (incl. kidney and bladder)	Neoplasms	0.0643572
381.1	Otitis media	195	Cancer, suspected or other	Neoplasms	0.0797869
381.1	Otitis media	198	Secondary malignant neoplasm	Neoplasms	0.0571343
381.1	Otitis media	199	Neoplasm of uncertain behavior	Neoplasms	-0.0815485
381.1	Otitis media	200	Myeloproliferative disease	Neoplasms	0.136346
381.1	Otitis media	202	Cancer of other lymphoid, histiocytic tissue	Neoplasms	0.200563
381.1	Otitis media	208	Benign neoplasm of colon	Neoplasms	0.0565331
381.1	Otitis media	211	Benign neoplasm of other parts of digestive system	Neoplasms	-0.0140642
381.1	Otitis media	214	Lipoma	Neoplasms	0.0818916
381.1	Otitis media	216	Benign neoplasm of skin	Neoplasms	0.0716256
381.1	Otitis media	218	Benign neoplasm of uterus	Neoplasms	-0.0376254
381.1	Otitis media	220	Benign neoplasm of ovary	Neoplasms	-0.00444227
381.1	Otitis media	228	Hemangioma and lymphangioma, any site	Neoplasms	0.0112763
381.1	Otitis media	229	Benign neoplasm of unspecified sites	Neoplasms	0.0352665
381.1	Otitis media	240	Simple and unspecified goiter	Endocrine/metabolic	0.0389209
381.1	Otitis media	242	Thyrotoxicosis with or without goiter	Endocrine/metabolic	0.068651
381.1	Otitis media	244	Hypothyroidism	Endocrine/metabolic	0.112927
381.1	Otitis media	250	Diabetes mellitus	Endocrine/metabolic	0.0744197
381.1	Otitis media	261	Vitamin deficiency	Endocrine/metabolic	3.56923e-05
381.1	Otitis media	272	Disorders of lipoid metabolism	Endocrine/metabolic	0.102095
381.1	Otitis media	274	Gout and other crystal arthropathies	Endocrine/metabolic	0.063578
381.1	Otitis media	275	Disorders of mineral metabolism	Endocrine/metabolic	-0.0278979
381.1	Otitis media	276	Disorders of fluid, electrolyte, and acid-base balance	Endocrine/metabolic	-0.0590566
381.1	Otitis media	278	Overweight, obesity and other hyperalimentation	Endocrine/metabolic	0.122523
381.1	Otitis media	280	Iron deficiency anemias	Hematopoietic	-0.0565316
381.1	Otitis media	285	Other anemias	Hematopoietic	-0.00731816
381.1	Otitis media	287	Purpura and other hemorrhagic conditions	Hematopoietic	-0.00855281
381.1	Otitis media	288	Diseases of white blood cells	Hematopoietic	0.162408
381.1	Otitis media	289	Other diseases of blood and blood-forming organs	Hematopoietic	0.00511796
381.1	Otitis media	290	Delirium dementia and amnestic and other cognitive disorders	Mental disorders	-0.21913
381.1	Otitis media	295	Schizophrenia and other psychotic disorders	Mental disorders	-0.184417
381.1	Otitis media	296	Mood disorders	Mental disorders	0.0298454
381.1	Otitis media	300	Anxiety disorders	Mental disorders	0.207844
381.1	Otitis media	301	Personality disorders	Mental disorders	-0.0221246
381.1	Otitis media	315	Develomental delays and disorders	Mental disorders	0.124429
381.1	Otitis media	316	Substance addiction and disorders	Mental disorders	-0.199584
381.1	Otitis media	317	Alcohol-related disorders	Mental disorders	0.159188
381.1	Otitis media	318	Tobacco use disorder	Mental disorders	0.159504
381.1	Otitis media	327	Sleep disorders	Neurological	0.141082
381.1	Otitis media	334	Degenerative disease of the spinal cord	Neurological	0.00184487
381.1	Otitis media	335	Multiple sclerosis	Neurological	-0.123175
381.1	Otitis media	340	Migraine	Neurological	0.13366
381.1	Otitis media	342	Hemiplegia	Neurological	-0.125052
381.1	Otitis media	345	Epilepsy, recurrent seizures, convulsions	Neurological	0.0708637
381.1	Otitis media	351	Other peripheral nerve disorders	Neurological	0.125247
381.1	Otitis media	352	Disorders of other cranial nerves	Neurological	0.121028
381.1	Otitis media	353	Nerve root and plexus disorders	Neurological	0.0179136
381.1	Otitis media	357	Inflammatory and toxic neuropathy	Neurological	0.054901
381.1	Otitis media	361	Retinal detachments and defects	Sense organs	-0.0603122
381.1	Otitis media	362	Other retinal disorders	Sense organs	0.0915919
381.1	Otitis media	365	Glaucoma	Sense organs	0.0645526
381.1	Otitis media	366	Cataract	Sense organs	-0.0222332
381.1	Otitis media	367	Disorders of refraction and accommodation; blindness and low vision	Sense organs	-0.0168957
381.1	Otitis media	368	Visual disturbances	Sense organs	0.0956321
381.1	Otitis media	371	Inflammation of the eye	Sense organs	0.12391
381.1	Otitis media	374	Other disorders of eyelids	Sense organs	0.101181
381.1	Otitis media	375	Disorders of lacrimal system	Sense organs	0.128232
381.1	Otitis media	378	Strabismus and other disorders of binocular eye movements	Sense organs	0.116638
381.1	Otitis media	379	Other disorders of eye	Sense organs	-0.0583462
381.1	Otitis media	38	Septicemia	Infectious diseases	-0.18407
381.1	Otitis media	380	Disorders of external ear	Sense organs	0.686732
381.1	Otitis media	384	Other disorders of tympanic membrane	Sense organs	1.71181
381.1	Otitis media	386	Vertiginous syndromes and other disorders of vestibular system	Sense organs	0.370688
381.1	Otitis media	389	Hearing loss	Sense organs	0.66996
381.1	Otitis media	394	Rheumatic disease of the heart valves	Circulatory system	-0.0415669
381.1	Otitis media	395	Heart valve disorders	Circulatory system	0.0050369
381.1	Otitis media	401	Hypertension	Circulatory system	0.0715096
381.1	Otitis media	41	Bacterial infection NOS	Infectious diseases	-0.0319221
381.1	Otitis media	411	Ischemic Heart Disease	Circulatory system	0.0573993
381.1	Otitis media	414	Other forms of chronic heart disease	Circulatory system	0.0276561
381.1	Otitis media	415	Pulmonary heart disease	Circulatory system	-0.0499201
381.1	Otitis media	416	Cardiomegaly	Circulatory system	-0.102127
381.1	Otitis media	420	Carditis	Circulatory system	0.0270637
381.1	Otitis media	425	Cardiomyopathy	Circulatory system	0.116481
381.1	Otitis media	426	Cardiac conduction disorders	Circulatory system	0.0107136
381.1	Otitis media	427	Cardiac dysrhythmias	Circulatory system	-0.00730029
381.1	Otitis media	428	Congestive heart failure; nonhypertensive	Circulatory system	-0.0234616
381.1	Otitis media	430	Intracranial hemorrhage	Circulatory system	-0.19069
381.1	Otitis media	433	Cerebrovascular disease	Circulatory system	0.0321277
381.1	Otitis media	442	Other aneurysm	Circulatory system	0.069016
381.1	Otitis media	443	Peripheral vascular disease	Circulatory system	0.0858267
381.1	Otitis media	447	Other disorders of arteries and arterioles	Circulatory system	0.108874
381.1	Otitis media	451	Phlebitis and thrombophlebitis	Circulatory system	-0.0427817
381.1	Otitis media	454	Varicose veins	Circulatory system	0.0216038
381.1	Otitis media	455	Hemorrhoids	Circulatory system	0.0923172
381.1	Otitis media	458	Hypotension	Circulatory system	-0.0591953
381.1	Otitis media	465	Acute upper respiratory infections of multiple or unspecified sites	Respiratory	0.135831
381.1	Otitis media	470	Septal Deviations/Turbinate Hypertrophy	Respiratory	0.186565
381.1	Otitis media	471	Nasal polyps	Respiratory	0.334035
381.1	Otitis media	473	Diseases of the larynx and vocal cords	Respiratory	0.114806
381.1	Otitis media	474	Acute and chronic tonsillitis	Respiratory	0.166119
381.1	Otitis media	475	Chronic sinusitis	Respiratory	0.265754
381.1	Otitis media	476	Allergic rhinitis	Respiratory	0.0154433
381.1	Otitis media	479	Other upper respiratory disease	Respiratory	0.183354
381.1	Otitis media	480	Pneumonia	Respiratory	0.00934574
381.1	Otitis media	495	Asthma	Respiratory	0.116944
381.1	Otitis media	496	Chronic airway obstruction	Respiratory	0.126444
381.1	Otitis media	506	Empyema and pneumothorax	Respiratory	-0.208744
381.1	Otitis media	507	Pleurisy; pleural effusion	Respiratory	-0.0357628
381.1	Otitis media	508	Pulmonary collapse; interstitial and compensatory emphysema	Respiratory	-0.0159916
381.1	Otitis media	509	Respiratory failure, insufficiency, arrest	Respiratory	-0.000539622
381.1	Otitis media	512	Other symptoms of respiratory system	Respiratory	-0.0576932
381.1	Otitis media	519	Other diseases of respiratory system, not elsewhere classified	Respiratory	0.0664924
381.1	Otitis media	520	Disorders of tooth development	Digestive	0.0225886
381.1	Otitis media	521	Diseases of hard tissues of teeth	Digestive	-0.0214702
381.1	Otitis media	522	Diseases of pulp and periapical tissues	Digestive	0.0770017
381.1	Otitis media	523	Gingival and periodontal diseases	Digestive	0.0605996
381.1	Otitis media	525	Other diseases of the teeth and supporting structures	Digestive	0.0968173
381.1	Otitis media	528	Diseases of the oral soft tissues, excluding lesions specific for gingiva and tongue	Digestive	0.107974
381.1	Otitis media	530	Diseases of esophagus	Digestive	0.0743037
381.1	Otitis media	531	Peptic ulcer (excl. esophageal)	Digestive	0.0755696
381.1	Otitis media	535	Gastritis and duodenitis	Digestive	0.0965075
381.1	Otitis media	537	Other disorders of stomach and duodenum	Digestive	-0.00250437
381.1	Otitis media	540	Appendiceal conditions	Digestive	0.0697825
381.1	Otitis media	550	Abdominal hernia	Digestive	0.0373724
381.1	Otitis media	555	Inflammatory bowel disease and other gastroenteritis and colitis	Digestive	-0.0104253
381.1	Otitis media	557	Intestinal malabsorption (non-celiac)	Digestive	0.0435306
381.1	Otitis media	558	Noninfectious gastroenteritis	Digestive	0.0893513
381.1	Otitis media	560	Intestinal obstruction without mention of hernia	Digestive	-0.0182473
381.1	Otitis media	562	Diverticulosis and diverticulitis	Digestive	0.0499858
381.1	Otitis media	563	Constipation	Digestive	-0.00552069
381.1	Otitis media	564	Functional digestive disorders	Digestive	0.129889
381.1	Otitis media	565	Anal and rectal conditions	Digestive	0.0891428
381.1	Otitis media	568	Other disorders of peritoneum	Digestive	0.0170092
381.1	Otitis media	569	Other disorders of intestine	Digestive	0.00240427
381.1	Otitis media	571	Chronic liver disease and cirrhosis	Digestive	0.0759545
381.1	Otitis media	573	Other disorders of liver	Digestive	-0.0584372
381.1	Otitis media	574	Cholelithiasis and cholecystitis	Digestive	0.092592
381.1	Otitis media	575	Other biliary tract disease	Digestive	0.0112829
381.1	Otitis media	577	Diseases of pancreas	Digestive	-0.0160815
381.1	Otitis media	578	Gastrointestinal hemorrhage	Digestive	0.0762282
381.1	Otitis media	580	Nephritis; nephrosis; renal sclerosis	Genitourinary	0.0863265
381.1	Otitis media	585	Renal failure	Genitourinary	0.066973
381.1	Otitis media	586	Other disorders of the kidney and ureters	Genitourinary	0.0147676
381.1	Otitis media	590	Pyelonephritis	Genitourinary	0.03728
381.1	Otitis media	591	Urinary tract infection	Genitourinary	0.111269
381.1	Otitis media	592	Cystitis and urethritis	Genitourinary	0.108001
381.1	Otitis media	594	Urinary calculus	Genitourinary	0.103918
381.1	Otitis media	595	Hydronephrosis	Genitourinary	-0.100727
381.1	Otitis media	596	Other disorders of bladder	Genitourinary	0.0260267
381.1	Otitis media	597	Other disorders of urethra and urinary tract	Genitourinary	0.0463375
381.1	Otitis media	599	Other symptoms/disorders or the urinary system	Genitourinary	0.045743
381.1	Otitis media	600	Hyperplasia of prostate	Genitourinary	0.068196
381.1	Otitis media	601	Inflammatory diseases of prostate	Genitourinary	0.160983
381.1	Otitis media	603	Other disorders of testis	Genitourinary	-0.0500342
381.1	Otitis media	604	Disorders of penis	Genitourinary	0.0689413
381.1	Otitis media	608	Other disorders of male genital organs	Genitourinary	0.11282
381.1	Otitis media	610	Benign mammary dysplasias	Genitourinary	0.0321131
381.1	Otitis media	611	Abnormal findings on mammogram or breast exam	Genitourinary	0.0489692
381.1	Otitis media	613	Other nonmalignant breast conditions	Genitourinary	0.0644438
381.1	Otitis media	614	Inflammatory diseases of female pelvic organs	Genitourinary	0.0648994
381.1	Otitis media	615	Endometriosis	Genitourinary	0.0933986
381.1	Otitis media	618	Genital prolapse	Genitourinary	0.0249886
381.1	Otitis media	619	Noninflammatory female genital disorders	Genitourinary	0.0305851
381.1	Otitis media	622	Polyp of female genital organs	Genitourinary	0.00509109
381.1	Otitis media	623	Hypertrophy of female genital organs	Genitourinary	0.0309493
381.1	Otitis media	624	Symptoms involving female genital tract	Genitourinary	0.0197172
381.1	Otitis media	625	Pain and other symptoms associated with female genital organs	Genitourinary	0.108438
381.1	Otitis media	626	Disorders of menstruation and other abnormal bleeding from female genital tract	Genitourinary	0.158879
381.1	Otitis media	627	Menopausal and postmenopausal disorders	Genitourinary	0.0258945
381.1	Otitis media	628	Ovarian cyst	Genitourinary	-0.00135321
381.1	Otitis media	681	Superficial cellulitis and abscess	Dermatologic	0.0568178
381.1	Otitis media	686	Other local infections of skin and subcutaneous tissue	Dermatologic	0.102924
381.1	Otitis media	689	Disorder of skin and subcutaneous tissue NOS	Dermatologic	0.0568845
381.1	Otitis media	696	Psoriasis and related disorders	Dermatologic	0.0448747
381.1	Otitis media	70	Viral hepatitis	Infectious diseases	-0.0414298
381.1	Otitis media	701	Other hypertrophic and atrophic conditions of skin	Dermatologic	0.0608018
381.1	Otitis media	702	Degenerative skin conditions and other dermatoses	Dermatologic	0.0451116
381.1	Otitis media	703	Diseases of nail, NOS	Dermatologic	0.10184
381.1	Otitis media	704	Diseases of hair and hair follicles	Dermatologic	0.0478839
381.1	Otitis media	706	Diseases of sebaceous glands	Dermatologic	0.0607828
381.1	Otitis media	707	Chronic ulcer of skin	Dermatologic	-0.0387566
381.1	Otitis media	709	Diffuse diseases of connective tissue	Dermatologic	0.0328015
381.1	Otitis media	714	Rheumatoid arthritis and other inflammatory polyarthropathies	Musculoskeletal	0.0841822
381.1	Otitis media	715	Other inflammatory spondylopathies	Musculoskeletal	-0.0227236
381.1	Otitis media	716	Other arthropathies	Musculoskeletal	0.0514553
381.1	Otitis media	720	Spinal stenosis	Musculoskeletal	-0.00205423
381.1	Otitis media	721	Spondylosis and allied disorders	Musculoskeletal	-0.0195646
381.1	Otitis media	722	Intervertebral disc disorders	Musculoskeletal	0.0235899
381.1	Otitis media	726	Peripheral enthesopathies and allied syndromes	Musculoskeletal	0.137394
381.1	Otitis media	727	Other disorders of synovium, tendon, and bursa	Musculoskeletal	0.0777854
381.1	Otitis media	728	Disorders of muscle, ligament, and fascia	Musculoskeletal	-0.00521084
381.1	Otitis media	729	Other disorders of soft tissues	Musculoskeletal	-0.0376483
381.1	Otitis media	733	Other disorders of bone and cartilage	Musculoskeletal	-0.0198876
381.1	Otitis media	735	Acquired foot deformities	Musculoskeletal	0.0632255
381.1	Otitis media	736	Other acquired deformities of limbs	Musculoskeletal	-0.0721014
381.1	Otitis media	738	Other acquired musculoskeletal deformity	Musculoskeletal	-0.0177369
381.1	Otitis media	740	Osteoarthrosis	Musculoskeletal	-0.0103383
381.1	Otitis media	741	Symptoms and disorders of the joints	Musculoskeletal	0.00700446
381.1	Otitis media	742	Derangement of joint, non-traumatic	Musculoskeletal	0.0132192
381.1	Otitis media	743	Osteoporosis, osteopenia and pathological fracture	Musculoskeletal	0.0514993
381.1	Otitis media	745	Pain in joint	Musculoskeletal	0.0722687
381.1	Otitis media	760	Back pain	Symptoms	0.120815
381.1	Otitis media	761	Cervicalgia	Symptoms	-0.00526389
381.1	Otitis media	764	Sciatica	Symptoms	0.0791556
381.1	Otitis media	766	Neuralgia, neuritis, and radiculitis NOS	Symptoms	-0.0418432
381.1	Otitis media	771	Musculoskeletal symptoms referable to limbs	Symptoms	0.122969
381.1	Otitis media	773	Pain in limb	Symptoms	0.0832983
381.1	Otitis media	785	Abdominal pain	Symptoms	0.158683
381.1	Otitis media	79	Viral infection	Infectious diseases	0.0270388
381.1	Otitis media	8	Intestinal infection	Infectious diseases	0.0861888
381.1	Otitis media	835	Internal derangement of knee	Injuries & poisonings	0.054959
381.1	Otitis media	939	Atopic/contact dermatitis due to other or unspecified	Dermatologic	0.0656335
381.1	Otitis media	994	Sepsis and SIRS	Injuries & poisonings	0.11504
381.1	Otitis media	Female	Female		0.306437
381.1	Otitis media	age_at_2015	Age at Index (2015)		-0.0207816
381.11	Suppurative and unspecified otitis media	(Intercept)			-3.06431
381.11	Suppurative and unspecified otitis media	112	Candidiasis	Infectious diseases	-0.00902639
381.11	Suppurative and unspecified otitis media	153	Colorectal cancer	Neoplasms	-0.0119726
381.11	Suppurative and unspecified otitis media	172	Skin cancer	Neoplasms	-0.0742718
381.11	Suppurative and unspecified otitis media	174	Breast cancer	Neoplasms	-0.0512728
381.11	Suppurative and unspecified otitis media	180	Cervical cancer and dysplasia	Neoplasms	0.00816384
381.11	Suppurative and unspecified otitis media	184	Cancer of other female genital organs	Neoplasms	-0.100989
381.11	Suppurative and unspecified otitis media	185	Cancer of prostate	Neoplasms	0.152859
381.11	Suppurative and unspecified otitis media	189	Cancer of urinary organs (incl. kidney and bladder)	Neoplasms	0.0668389
381.11	Suppurative and unspecified otitis media	195	Cancer, suspected or other	Neoplasms	0.00595447
381.11	Suppurative and unspecified otitis media	198	Secondary malignant neoplasm	Neoplasms	0.0321098
381.11	Suppurative and unspecified otitis media	199	Neoplasm of uncertain behavior	Neoplasms	-0.0446999
381.11	Suppurative and unspecified otitis media	200	Myeloproliferative disease	Neoplasms	0.138416
381.11	Suppurative and unspecified otitis media	202	Cancer of other lymphoid, histiocytic tissue	Neoplasms	0.248993
381.11	Suppurative and unspecified otitis media	208	Benign neoplasm of colon	Neoplasms	0.0436602
381.11	Suppurative and unspecified otitis media	211	Benign neoplasm of other parts of digestive system	Neoplasms	0.0013817
381.11	Suppurative and unspecified otitis media	214	Lipoma	Neoplasms	0.0826026
381.11	Suppurative and unspecified otitis media	216	Benign neoplasm of skin	Neoplasms	0.073634
381.11	Suppurative and unspecified otitis media	218	Benign neoplasm of uterus	Neoplasms	-0.048159
381.11	Suppurative and unspecified otitis media	220	Benign neoplasm of ovary	Neoplasms	-0.0200552
381.11	Suppurative and unspecified otitis media	228	Hemangioma and lymphangioma, any site	Neoplasms	0.0485142
381.11	Suppurative and unspecified otitis media	229	Benign neoplasm of unspecified sites	Neoplasms	0.0540703
381.11	Suppurative and unspecified otitis media	240	Simple and unspecified goiter	Endocrine/metabolic	0.0873399
381.11	Suppurative and unspecified otitis media	242	Thyrotoxicosis with or without goiter	Endocrine/metabolic	0.0345676
381.11	Suppurative and unspecified otitis media	244	Hypothyroidism	Endocrine/metabolic	0.121758
381.11	Suppurative and unspecified otitis media	250	Diabetes mellitus	Endocrine/metabolic	0.0860344
381.11	Suppurative and unspecified otitis media	261	Vitamin deficiency	Endocrine/metabolic	0.0475502
381.11	Suppurative and unspecified otitis media	272	Disorders of lipoid metabolism	Endocrine/metabolic	0.119778
381.11	Suppurative and unspecified otitis media	274	Gout and other crystal arthropathies	Endocrine/metabolic	0.0502634
381.11	Suppurative and unspecified otitis media	275	Disorders of mineral metabolism	Endocrine/metabolic	0.00157233
381.11	Suppurative and unspecified otitis media	276	Disorders of fluid, electrolyte, and acid-base balance	Endocrine/metabolic	-0.076259
381.11	Suppurative and unspecified otitis media	278	Overweight, obesity and other hyperalimentation	Endocrine/metabolic	0.124322
381.11	Suppurative and unspecified otitis media	280	Iron deficiency anemias	Hematopoietic	-0.0399432
381.11	Suppurative and unspecified otitis media	285	Other anemias	Hematopoietic	-0.0279102
381.11	Suppurative and unspecified otitis media	287	Purpura and other hemorrhagic conditions	Hematopoietic	-0.00853773
381.11	Suppurative and unspecified otitis media	288	Diseases of white blood cells	Hematopoietic	0.154297
381.11	Suppurative and unspecified otitis media	289	Other diseases of blood and blood-forming organs	Hematopoietic	0.00820126
381.11	Suppurative and unspecified otitis media	290	Delirium dementia and amnestic and other cognitive disorders	Mental disorders	-0.246609
381.11	Suppurative and unspecified otitis media	295	Schizophrenia and other psychotic disorders	Mental disorders	-0.165527
381.11	Suppurative and unspecified otitis media	296	Mood disorders	Mental disorders	0.0200363
381.11	Suppurative and unspecified otitis media	300	Anxiety disorders	Mental disorders	0.233969
381.11	Suppurative and unspecified otitis media	301	Personality disorders	Mental disorders	-0.0617458
381.11	Suppurative and unspecified otitis media	315	Develomental delays and disorders	Mental disorders	0.195307
381.11	Suppurative and unspecified otitis media	316	Substance addiction and disorders	Mental disorders	-0.184951
381.11	Suppurative and unspecified otitis media	317	Alcohol-related disorders	Mental disorders	0.153334
381.11	Suppurative and unspecified otitis media	318	Tobacco use disorder	Mental disorders	0.184949
381.11	Suppurative and unspecified otitis media	327	Sleep disorders	Neurological	0.144946
381.11	Suppurative and unspecified otitis media	334	Degenerative disease of the spinal cord	Neurological	0.00376458
381.11	Suppurative and unspecified otitis media	335	Multiple sclerosis	Neurological	-0.13894
381.11	Suppurative and unspecified otitis media	340	Migraine	Neurological	0.144799
381.11	Suppurative and unspecified otitis media	342	Hemiplegia	Neurological	-0.113235
381.11	Suppurative and unspecified otitis media	345	Epilepsy, recurrent seizures, convulsions	Neurological	0.0749787
381.11	Suppurative and unspecified otitis media	351	Other peripheral nerve disorders	Neurological	0.148128
381.11	Suppurative and unspecified otitis media	352	Disorders of other cranial nerves	Neurological	0.117614
381.11	Suppurative and unspecified otitis media	353	Nerve root and plexus disorders	Neurological	0.0150729
381.11	Suppurative and unspecified otitis media	357	Inflammatory and toxic neuropathy	Neurological	0.0777255
381.11	Suppurative and unspecified otitis media	361	Retinal detachments and defects	Sense organs	-0.0718503
381.11	Suppurative and unspecified otitis media	362	Other retinal disorders	Sense organs	0.102495
381.11	Suppurative and unspecified otitis media	365	Glaucoma	Sense organs	0.051658
381.11	Suppurative and unspecified otitis media	366	Cataract	Sense organs	-0.0337046
381.11	Suppurative and unspecified otitis media	367	Disorders of refraction and accommodation; blindness and low vision	Sense organs	-0.0165797
381.11	Suppurative and unspecified otitis media	368	Visual disturbances	Sense organs	0.134728
381.11	Suppurative and unspecified otitis media	371	Inflammation of the eye	Sense organs	0.0381053
381.11	Suppurative and unspecified otitis media	374	Other disorders of eyelids	Sense organs	0.128238
381.11	Suppurative and unspecified otitis media	375	Disorders of lacrimal system	Sense organs	0.0933381
381.11	Suppurative and unspecified otitis media	378	Strabismus and other disorders of binocular eye movements	Sense organs	0.128254
381.11	Suppurative and unspecified otitis media	379	Other disorders of eye	Sense organs	-0.0622647
381.11	Suppurative and unspecified otitis media	38	Septicemia	Infectious diseases	-0.192876
381.11	Suppurative and unspecified otitis media	380	Disorders of external ear	Sense organs	0.732083
381.11	Suppurative and unspecified otitis media	384	Other disorders of tympanic membrane	Sense organs	1.78674
381.11	Suppurative and unspecified otitis media	386	Vertiginous syndromes and other disorders of vestibular system	Sense organs	0.385993
381.11	Suppurative and unspecified otitis media	389	Hearing loss	Sense organs	0.807149
381.11	Suppurative and unspecified otitis media	394	Rheumatic disease of the heart valves	Circulatory system	-0.0899278
381.11	Suppurative and unspecified otitis media	395	Heart valve disorders	Circulatory system	0.0615626
381.11	Suppurative and unspecified otitis media	401	Hypertension	Circulatory system	0.0834444
381.11	Suppurative and unspecified otitis media	41	Bacterial infection NOS	Infectious diseases	-0.0312006
381.11	Suppurative and unspecified otitis media	411	Ischemic Heart Disease	Circulatory system	0.0388765
381.11	Suppurative and unspecified otitis media	414	Other forms of chronic heart disease	Circulatory system	0.0489792
381.11	Suppurative and unspecified otitis media	415	Pulmonary heart disease	Circulatory system	-0.039297
381.11	Suppurative and unspecified otitis media	416	Cardiomegaly	Circulatory system	-0.0540972
381.11	Suppurative and unspecified otitis media	420	Carditis	Circulatory system	-0.0467621
381.11	Suppurative and unspecified otitis media	425	Cardiomyopathy	Circulatory system	0.0846709
381.11	Suppurative and unspecified otitis media	426	Cardiac conduction disorders	Circulatory system	0.0202656
381.11	Suppurative and unspecified otitis media	427	Cardiac dysrhythmias	Circulatory system	-0.00367812
381.11	Suppurative and unspecified otitis media	428	Congestive heart failure; nonhypertensive	Circulatory system	-0.0563595
381.11	Suppurative and unspecified otitis media	430	Intracranial hemorrhage	Circulatory system	-0.16639
381.11	Suppurative and unspecified otitis media	433	Cerebrovascular disease	Circulatory system	0.0240506
381.11	Suppurative and unspecified otitis media	442	Other aneurysm	Circulatory system	0.0563775
381.11	Suppurative and unspecified otitis media	443	Peripheral vascular disease	Circulatory system	0.104744
381.11	Suppurative and unspecified otitis media	447	Other disorders of arteries and arterioles	Circulatory system	0.11967
381.11	Suppurative and unspecified otitis media	451	Phlebitis and thrombophlebitis	Circulatory system	-0.0391303
381.11	Suppurative and unspecified otitis media	454	Varicose veins	Circulatory system	0.0113356
381.11	Suppurative and unspecified otitis media	455	Hemorrhoids	Circulatory system	0.105967
381.11	Suppurative and unspecified otitis media	458	Hypotension	Circulatory system	-0.0746113
381.11	Suppurative and unspecified otitis media	465	Acute upper respiratory infections of multiple or unspecified sites	Respiratory	0.133907
381.11	Suppurative and unspecified otitis media	470	Septal Deviations/Turbinate Hypertrophy	Respiratory	0.224664
381.11	Suppurative and unspecified otitis media	471	Nasal polyps	Respiratory	0.336739
381.11	Suppurative and unspecified otitis media	473	Diseases of the larynx and vocal cords	Respiratory	0.148892
381.11	Suppurative and unspecified otitis media	474	Acute and chronic tonsillitis	Respiratory	0.212769
381.11	Suppurative and unspecified otitis media	475	Chronic sinusitis	Respiratory	0.29609
381.11	Suppurative and unspecified otitis media	476	Allergic rhinitis	Respiratory	-0.0105397
381.11	Suppurative and unspecified otitis media	479	Other upper respiratory disease	Respiratory	0.208276
381.11	Suppurative and unspecified otitis media	480	Pneumonia	Respiratory	0.0279061
381.11	Suppurative and unspecified otitis media	495	Asthma	Respiratory	0.118002
381.11	Suppurative and unspecified otitis media	496	Chronic airway obstruction	Respiratory	0.149103
381.11	Suppurative and unspecified otitis media	506	Empyema and pneumothorax	Respiratory	-0.148708
381.11	Suppurative and unspecified otitis media	507	Pleurisy; pleural effusion	Respiratory	-0.0710015
381.11	Suppurative and unspecified otitis media	508	Pulmonary collapse; interstitial and compensatory emphysema	Respiratory	-0.0334727
381.11	Suppurative and unspecified otitis media	509	Respiratory failure, insufficiency, arrest	Respiratory	-0.0522582
381.11	Suppurative and unspecified otitis media	512	Other symptoms of respiratory system	Respiratory	-0.0818133
381.11	Suppurative and unspecified otitis media	519	Other diseases of respiratory system, not elsewhere classified	Respiratory	0.0888867
381.11	Suppurative and unspecified otitis media	520	Disorders of tooth development	Digestive	0.0139528
381.11	Suppurative and unspecified otitis media	521	Diseases of hard tissues of teeth	Digestive	-0.0361681
381.11	Suppurative and unspecified otitis media	522	Diseases of pulp and periapical tissues	Digestive	0.101985
381.11	Suppurative and unspecified otitis media	523	Gingival and periodontal diseases	Digestive	0.0537387
381.11	Suppurative and unspecified otitis media	525	Other diseases of the teeth and supporting structures	Digestive	0.0891225
381.11	Suppurative and unspecified otitis media	528	Diseases of the oral soft tissues, excluding lesions specific for gingiva and tongue	Digestive	0.0968464
381.11	Suppurative and unspecified otitis media	530	Diseases of esophagus	Digestive	0.0913207
381.11	Suppurative and unspecified otitis media	531	Peptic ulcer (excl. esophageal)	Digestive	0.0774475
381.11	Suppurative and unspecified otitis media	535	Gastritis and duodenitis	Digestive	0.119602
381.11	Suppurative and unspecified otitis media	537	Other disorders of stomach and duodenum	Digestive	-0.00298407
381.11	Suppurative and unspecified otitis media	540	Appendiceal conditions	Digestive	0.068147
381.11	Suppurative and unspecified otitis media	550	Abdominal hernia	Digestive	0.0257064
381.11	Suppurative and unspecified otitis media	555	Inflammatory bowel disease and other gastroenteritis and colitis	Digestive	0.00790863
381.11	Suppurative and unspecified otitis media	557	Intestinal malabsorption (non-celiac)	Digestive	0.0695764
381.11	Suppurative and unspecified otitis media	558	Noninfectious gastroenteritis	Digestive	0.083348
381.11	Suppurative and unspecified otitis media	560	Intestinal obstruction without mention of hernia	Digestive	0.00147769
381.11	Suppurative and unspecified otitis media	562	Diverticulosis and diverticulitis	Digestive	0.0714521
381.11	Suppurative and unspecified otitis media	563	Constipation	Digestive	-0.0269022
381.11	Suppurative and unspecified otitis media	564	Functional digestive disorders	Digestive	0.153405
381.11	Suppurative and unspecified otitis media	565	Anal and rectal conditions	Digestive	0.0882622
381.11	Suppurative and unspecified otitis media	568	Other disorders of peritoneum	Digestive	0.0228373
381.11	Suppurative and unspecified otitis media	569	Other disorders of intestine	Digestive	0.00102574
381.11	Suppurative and unspecified otitis media	571	Chronic liver disease and cirrhosis	Digestive	0.035984
381.11	Suppurative and unspecified otitis media	573	Other disorders of liver	Digestive	-0.07861
381.11	Suppurative and unspecified otitis media	574	Cholelithiasis and cholecystitis	Digestive	0.0967224
381.11	Suppurative and unspecified otitis media	575	Other biliary tract disease	Digestive	-0.00799993
381.11	Suppurative and unspecified otitis media	577	Diseases of pancreas	Digestive	-0.0742724
381.11	Suppurative and unspecified otitis media	578	Gastrointestinal hemorrhage	Digestive	0.0737326
381.11	Suppurative and unspecified otitis media	580	Nephritis; nephrosis; renal sclerosis	Genitourinary	0.0289891
381.11	Suppurative and unspecified otitis media	585	Renal failure	Genitourinary	0.0702642
381.11	Suppurative and unspecified otitis media	586	Other disorders of the kidney and ureters	Genitourinary	-0.0322558
381.11	Suppurative and unspecified otitis media	590	Pyelonephritis	Genitourinary	0.0256319
381.11	Suppurative and unspecified otitis media	591	Urinary tract infection	Genitourinary	0.122854
381.11	Suppurative and unspecified otitis media	592	Cystitis and urethritis	Genitourinary	0.126308
381.11	Suppurative and unspecified otitis media	594	Urinary calculus	Genitourinary	0.110065
381.11	Suppurative and unspecified otitis media	595	Hydronephrosis	Genitourinary	-0.160442
381.11	Suppurative and unspecified otitis media	596	Other disorders of bladder	Genitourinary	0.0865539
381.11	Suppurative and unspecified otitis media	597	Other disorders of urethra and urinary tract	Genitourinary	0.0709611
381.11	Suppurative and unspecified otitis media	599	Other symptoms/disorders or the urinary system	Genitourinary	0.0513835
381.11	Suppurative and unspecified otitis media	600	Hyperplasia of prostate	Genitourinary	0.071126
381.11	Suppurative and unspecified otitis media	601	Inflammatory diseases of prostate	Genitourinary	0.143329
381.11	Suppurative and unspecified otitis media	603	Other disorders of testis	Genitourinary	0.0139347
381.11	Suppurative and unspecified otitis media	604	Disorders of penis	Genitourinary	0.0868181
381.11	Suppurative and unspecified otitis media	608	Other disorders of male genital organs	Genitourinary	0.107707
381.11	Suppurative and unspecified otitis media	610	Benign mammary dysplasias	Genitourinary	0.0118471
381.11	Suppurative and unspecified otitis media	611	Abnormal findings on mammogram or breast exam	Genitourinary	0.0970776
381.11	Suppurative and unspecified otitis media	613	Other nonmalignant breast conditions	Genitourinary	0.113128
381.11	Suppurative and unspecified otitis media	614	Inflammatory diseases of female pelvic organs	Genitourinary	0.0501652
381.11	Suppurative and unspecified otitis media	615	Endometriosis	Genitourinary	0.1171
381.11	Suppurative and unspecified otitis media	618	Genital prolapse	Genitourinary	0.0253656
381.11	Suppurative and unspecified otitis media	619	Noninflammatory female genital disorders	Genitourinary	0.0256515
381.11	Suppurative and unspecified otitis media	622	Polyp of female genital organs	Genitourinary	-0.0105088
381.11	Suppurative and unspecified otitis media	623	Hypertrophy of female genital organs	Genitourinary	0.0477929
381.11	Suppurative and unspecified otitis media	624	Symptoms involving female genital tract	Genitourinary	-0.0292453
381.11	Suppurative and unspecified otitis media	625	Pain and other symptoms associated with female genital organs	Genitourinary	0.104237
381.11	Suppurative and unspecified otitis media	626	Disorders of menstruation and other abnormal bleeding from female genital tract	Genitourinary	0.171099
381.11	Suppurative and unspecified otitis media	627	Menopausal and postmenopausal disorders	Genitourinary	0.0264453
381.11	Suppurative and unspecified otitis media	628	Ovarian cyst	Genitourinary	0.0155239
381.11	Suppurative and unspecified otitis media	681	Superficial cellulitis and abscess	Dermatologic	0.0780871
381.11	Suppurative and unspecified otitis media	686	Other local infections of skin and subcutaneous tissue	Dermatologic	0.0922992
381.11	Suppurative and unspecified otitis media	689	Disorder of skin and subcutaneous tissue NOS	Dermatologic	0.0458294
381.11	Suppurative and unspecified otitis media	696	Psoriasis and related disorders	Dermatologic	0.05961
381.11	Suppurative and unspecified otitis media	70	Viral hepatitis	Infectious diseases	-0.0191627
381.11	Suppurative and unspecified otitis media	701	Other hypertrophic and atrophic conditions of skin	Dermatologic	0.0514247
381.11	Suppurative and unspecified otitis media	702	Degenerative skin conditions and other dermatoses	Dermatologic	0.0480204
381.11	Suppurative and unspecified otitis media	703	Diseases of nail, NOS	Dermatologic	0.196016
381.11	Suppurative and unspecified otitis media	704	Diseases of hair and hair follicles	Dermatologic	0.0713712
381.11	Suppurative and unspecified otitis media	706	Diseases of sebaceous glands	Dermatologic	0.0592802
381.11	Suppurative and unspecified otitis media	707	Chronic ulcer of skin	Dermatologic	-0.0386004
381.11	Suppurative and unspecified otitis media	709	Diffuse diseases of connective tissue	Dermatologic	-0.0421057
381.11	Suppurative and unspecified otitis media	714	Rheumatoid arthritis and other inflammatory polyarthropathies	Musculoskeletal	0.0802435
381.11	Suppurative and unspecified otitis media	715	Other inflammatory spondylopathies	Musculoskeletal	-0.0111093
381.11	Suppurative and unspecified otitis media	716	Other arthropathies	Musculoskeletal	0.0682055
381.11	Suppurative and unspecified otitis media	720	Spinal stenosis	Musculoskeletal	-0.0453164
381.11	Suppurative and unspecified otitis media	721	Spondylosis and allied disorders	Musculoskeletal	0.00617994
381.11	Suppurative and unspecified otitis media	722	Intervertebral disc disorders	Musculoskeletal	0.0273817
381.11	Suppurative and unspecified otitis media	726	Peripheral enthesopathies and allied syndromes	Musculoskeletal	0.146887
381.11	Suppurative and unspecified otitis media	727	Other disorders of synovium, tendon, and bursa	Musculoskeletal	0.0727993
381.11	Suppurative and unspecified otitis media	728	Disorders of muscle, ligament, and fascia	Musculoskeletal	0.0275907
381.11	Suppurative and unspecified otitis media	729	Other disorders of soft tissues	Musculoskeletal	-0.0121256
381.11	Suppurative and unspecified otitis media	733	Other disorders of bone and cartilage	Musculoskeletal	-0.00778144
381.11	Suppurative and unspecified otitis media	735	Acquired foot deformities	Musculoskeletal	0.032042
381.11	Suppurative and unspecified otitis media	736	Other acquired deformities of limbs	Musculoskeletal	-0.0373132
381.11	Suppurative and unspecified otitis media	738	Other acquired musculoskeletal deformity	Musculoskeletal	-0.0295414
381.11	Suppurative and unspecified otitis media	740	Osteoarthrosis	Musculoskeletal	-0.0246739
381.11	Suppurative and unspecified otitis media	741	Symptoms and disorders of the joints	Musculoskeletal	0.0634714
381.11	Suppurative and unspecified otitis media	742	Derangement of joint, non-traumatic	Musculoskeletal	-0.00473383
381.11	Suppurative and unspecified otitis media	743	Osteoporosis, osteopenia and pathological fracture	Musculoskeletal	0.0240066
381.11	Suppurative and unspecified otitis media	745	Pain in joint	Musculoskeletal	0.0659435
381.11	Suppurative and unspecified otitis media	760	Back pain	Symptoms	0.140866
381.11	Suppurative and unspecified otitis media	761	Cervicalgia	Symptoms	-0.0267711
381.11	Suppurative and unspecified otitis media	764	Sciatica	Symptoms	0.0737986
381.11	Suppurative and unspecified otitis media	766	Neuralgia, neuritis, and radiculitis NOS	Symptoms	-0.0437264
381.11	Suppurative and unspecified otitis media	771	Musculoskeletal symptoms referable to limbs	Symptoms	0.124537
381.11	Suppurative and unspecified otitis media	773	Pain in limb	Symptoms	0.0824371
381.11	Suppurative and unspecified otitis media	785	Abdominal pain	Symptoms	0.17132
381.11	Suppurative and unspecified otitis media	79	Viral infection	Infectious diseases	0.00739723
381.11	Suppurative and unspecified otitis media	8	Intestinal infection	Infectious diseases	0.128944
381.11	Suppurative and unspecified otitis media	835	Internal derangement of knee	Injuries & poisonings	0.0608995
381.11	Suppurative and unspecified otitis media	939	Atopic/contact dermatitis due to other or unspecified	Dermatologic	0.0898955
381.11	Suppurative and unspecified otitis media	994	Sepsis and SIRS	Injuries & poisonings	0.101373
381.11	Suppurative and unspecified otitis media	Female	Female		0.335048
381.11	Suppurative and unspecified otitis media	age_at_2015	Age at Index (2015)		-0.0236583
401.1	Essential hypertension	(Intercept)			-3.77197
401.1	Essential hypertension	112	Candidiasis	Infectious diseases	0.00977288
401.1	Essential hypertension	153	Colorectal cancer	Neoplasms	-0.0462046
401.1	Essential hypertension	172	Skin cancer	Neoplasms	-0.0436072
401.1	Essential hypertension	174	Breast cancer	Neoplasms	-0.0617088
401.1	Essential hypertension	180	Cervical cancer and dysplasia	Neoplasms	-0.0257364
401.1	Essential hypertension	184	Cancer of other female genital organs	Neoplasms	0.0757276
401.1	Essential hypertension	185	Cancer of prostate	Neoplasms	-0.00284791
401.1	Essential hypertension	189	Cancer of urinary organs (incl. kidney and bladder)	Neoplasms	0.148012
401.1	Essential hypertension	195	Cancer, suspected or other	Neoplasms	0.0241298
401.1	Essential hypertension	198	Secondary malignant neoplasm	Neoplasms	0.133349
401.1	Essential hypertension	199	Neoplasm of uncertain behavior	Neoplasms	0.0450323
401.1	Essential hypertension	200	Myeloproliferative disease	Neoplasms	0.279617
401.1	Essential hypertension	202	Cancer of other lymphoid, histiocytic tissue	Neoplasms	-0.0380208
401.1	Essential hypertension	208	Benign neoplasm of colon	Neoplasms	0.078168
401.1	Essential hypertension	211	Benign neoplasm of other parts of digestive system	Neoplasms	-0.0022045
401.1	Essential hypertension	214	Lipoma	Neoplasms	0.0475803
401.1	Essential hypertension	216	Benign neoplasm of skin	Neoplasms	0.0271587
401.1	Essential hypertension	218	Benign neoplasm of uterus	Neoplasms	0.0560481
401.1	Essential hypertension	220	Benign neoplasm of ovary	Neoplasms	0.0132083
401.1	Essential hypertension	228	Hemangioma and lymphangioma, any site	Neoplasms	0.0163714
401.1	Essential hypertension	229	Benign neoplasm of unspecified sites	Neoplasms	0.0130465
401.1	Essential hypertension	240	Simple and unspecified goiter	Endocrine/metabolic	0.100917
401.1	Essential hypertension	242	Thyrotoxicosis with or without goiter	Endocrine/metabolic	0.0183598
401.1	Essential hypertension	244	Hypothyroidism	Endocrine/metabolic	0.062833
401.1	Essential hypertension	250	Diabetes mellitus	Endocrine/metabolic	0.736945
401.1	Essential hypertension	261	Vitamin deficiency	Endocrine/metabolic	-0.0109115
401.1	Essential hypertension	272	Disorders of lipoid metabolism	Endocrine/metabolic	0.223032
401.1	Essential hypertension	274	Gout and other crystal arthropathies	Endocrine/metabolic	0.261309
401.1	Essential hypertension	275	Disorders of mineral metabolism	Endocrine/metabolic	0.145512
401.1	Essential hypertension	276	Disorders of fluid, electrolyte, and acid-base balance	Endocrine/metabolic	0.0529803
401.1	Essential hypertension	278	Overweight, obesity and other hyperalimentation	Endocrine/metabolic	0.404329
401.1	Essential hypertension	280	Iron deficiency anemias	Hematopoietic	0.0495198
401.1	Essential hypertension	285	Other anemias	Hematopoietic	0.0175975
401.1	Essential hypertension	287	Purpura and other hemorrhagic conditions	Hematopoietic	0.0222321
401.1	Essential hypertension	288	Diseases of white blood cells	Hematopoietic	-0.013597
401.1	Essential hypertension	289	Other diseases of blood and blood-forming organs	Hematopoietic	0.0461756
401.1	Essential hypertension	290	Delirium dementia and amnestic and other cognitive disorders	Mental disorders	-0.0652016
401.1	Essential hypertension	295	Schizophrenia and other psychotic disorders	Mental disorders	-0.00584282
401.1	Essential hypertension	296	Mood disorders	Mental disorders	0.0519285
401.1	Essential hypertension	300	Anxiety disorders	Mental disorders	0.123379
401.1	Essential hypertension	301	Personality disorders	Mental disorders	-0.0300557
401.1	Essential hypertension	315	Develomental delays and disorders	Mental disorders	-0.0340664
401.1	Essential hypertension	316	Substance addiction and disorders	Mental disorders	-0.153949
401.1	Essential hypertension	317	Alcohol-related disorders	Mental disorders	0.360172
401.1	Essential hypertension	318	Tobacco use disorder	Mental disorders	0.207919
401.1	Essential hypertension	327	Sleep disorders	Neurological	0.254622
401.1	Essential hypertension	334	Degenerative disease of the spinal cord	Neurological	-0.0156017
401.1	Essential hypertension	335	Multiple sclerosis	Neurological	0.00345966
401.1	Essential hypertension	340	Migraine	Neurological	0.132194
401.1	Essential hypertension	342	Hemiplegia	Neurological	-0.00605611
401.1	Essential hypertension	345	Epilepsy, recurrent seizures, convulsions	Neurological	0.0246284
401.1	Essential hypertension	351	Other peripheral nerve disorders	Neurological	0.131076
401.1	Essential hypertension	352	Disorders of other cranial nerves	Neurological	0.11667
401.1	Essential hypertension	353	Nerve root and plexus disorders	Neurological	0.0239941
401.1	Essential hypertension	357	Inflammatory and toxic neuropathy	Neurological	0.0806681
401.1	Essential hypertension	361	Retinal detachments and defects	Sense organs	-0.111319
401.1	Essential hypertension	362	Other retinal disorders	Sense organs	0.109734
401.1	Essential hypertension	365	Glaucoma	Sense organs	0.0334339
401.1	Essential hypertension	366	Cataract	Sense organs	0.00227901
401.1	Essential hypertension	367	Disorders of refraction and accommodation; blindness and low vision	Sense organs	-0.0131037
401.1	Essential hypertension	368	Visual disturbances	Sense organs	0.0551328
401.1	Essential hypertension	371	Inflammation of the eye	Sense organs	-0.0365703
401.1	Essential hypertension	374	Other disorders of eyelids	Sense organs	0.0608824
401.1	Essential hypertension	375	Disorders of lacrimal system	Sense organs	-0.0183609
401.1	Essential hypertension	378	Strabismus and other disorders of binocular eye movements	Sense organs	0.0254463
401.1	Essential hypertension	379	Other disorders of eye	Sense organs	0.0159755
401.1	Essential hypertension	38	Septicemia	Infectious diseases	-0.0131056
401.1	Essential hypertension	380	Disorders of external ear	Sense organs	0.0522185
401.1	Essential hypertension	381	Otitis media and Eustachian tube disorders	Sense organs	0.107703
401.1	Essential hypertension	384	Other disorders of tympanic membrane	Sense organs	0.0665521
401.1	Essential hypertension	386	Vertiginous syndromes and other disorders of vestibular system	Sense organs	0.0713784
401.1	Essential hypertension	389	Hearing loss	Sense organs	-0.0381869
401.1	Essential hypertension	394	Rheumatic disease of the heart valves	Circulatory system	-0.0598024
401.1	Essential hypertension	395	Heart valve disorders	Circulatory system	0.138404
401.1	Essential hypertension	41	Bacterial infection NOS	Infectious diseases	0.0447074
401.1	Essential hypertension	411	Ischemic Heart Disease	Circulatory system	0.539494
401.1	Essential hypertension	414	Other forms of chronic heart disease	Circulatory system	0.112904
401.1	Essential hypertension	415	Pulmonary heart disease	Circulatory system	-0.00808532
401.1	Essential hypertension	416	Cardiomegaly	Circulatory system	0.133045
401.1	Essential hypertension	420	Carditis	Circulatory system	0.00520064
401.1	Essential hypertension	425	Cardiomyopathy	Circulatory system	0.172782
401.1	Essential hypertension	426	Cardiac conduction disorders	Circulatory system	0.0552427
401.1	Essential hypertension	427	Cardiac dysrhythmias	Circulatory system	0.144354
401.1	Essential hypertension	428	Congestive heart failure; nonhypertensive	Circulatory system	0.372422
401.1	Essential hypertension	430	Intracranial hemorrhage	Circulatory system	0.154318
401.1	Essential hypertension	433	Cerebrovascular disease	Circulatory system	0.309714
401.1	Essential hypertension	442	Other aneurysm	Circulatory system	0.205447
401.1	Essential hypertension	443	Peripheral vascular disease	Circulatory system	0.426801
401.1	Essential hypertension	447	Other disorders of arteries and arterioles	Circulatory system	0.258694
401.1	Essential hypertension	451	Phlebitis and thrombophlebitis	Circulatory system	-0.00964559
401.1	Essential hypertension	454	Varicose veins	Circulatory system	-0.0755151
401.1	Essential hypertension	455	Hemorrhoids	Circulatory system	-0.00216883
401.1	Essential hypertension	458	Hypotension	Circulatory system	-0.298485
401.1	Essential hypertension	465	Acute upper respiratory infections of multiple or unspecified sites	Respiratory	0.0652358
401.1	Essential hypertension	470	Septal Deviations/Turbinate Hypertrophy	Respiratory	0.0198552
401.1	Essential hypertension	471	Nasal polyps	Respiratory	-0.034897
401.1	Essential hypertension	473	Diseases of the larynx and vocal cords	Respiratory	0.153267
401.1	Essential hypertension	474	Acute and chronic tonsillitis	Respiratory	0.10798
401.1	Essential hypertension	475	Chronic sinusitis	Respiratory	0.0627773
401.1	Essential hypertension	476	Allergic rhinitis	Respiratory	-0.120302
401.1	Essential hypertension	479	Other upper respiratory disease	Respiratory	0.0548678
401.1	Essential hypertension	480	Pneumonia	Respiratory	0.0470447
401.1	Essential hypertension	495	Asthma	Respiratory	0.100573
401.1	Essential hypertension	496	Chronic airway obstruction	Respiratory	0.301553
401.1	Essential hypertension	506	Empyema and pneumothorax	Respiratory	-0.166018
401.1	Essential hypertension	507	Pleurisy; pleural effusion	Respiratory	-0.00343527
401.1	Essential hypertension	508	Pulmonary collapse; interstitial and compensatory emphysema	Respiratory	-0.0621484
401.1	Essential hypertension	509	Respiratory failure, insufficiency, arrest	Respiratory	0.119606
401.1	Essential hypertension	512	Other symptoms of respiratory system	Respiratory	0.0549759
401.1	Essential hypertension	519	Other diseases of respiratory system, not elsewhere classified	Respiratory	0.108012
401.1	Essential hypertension	520	Disorders of tooth development	Digestive	-0.0387075
401.1	Essential hypertension	521	Diseases of hard tissues of teeth	Digestive	0.0575526
401.1	Essential hypertension	522	Diseases of pulp and periapical tissues	Digestive	0.0252592
401.1	Essential hypertension	523	Gingival and periodontal diseases	Digestive	-0.04229
401.1	Essential hypertension	525	Other diseases of the teeth and supporting structures	Digestive	0.0489625
401.1	Essential hypertension	528	Diseases of the oral soft tissues, excluding lesions specific for gingiva and tongue	Digestive	0.0153207
401.1	Essential hypertension	530	Diseases of esophagus	Digestive	0.133654
401.1	Essential hypertension	531	Peptic ulcer (excl. esophageal)	Digestive	0.0568546
401.1	Essential hypertension	535	Gastritis and duodenitis	Digestive	0.0885935
401.1	Essential hypertension	537	Other disorders of stomach and duodenum	Digestive	0.0120353
401.1	Essential hypertension	540	Appendiceal conditions	Digestive	-0.0159134
401.1	Essential hypertension	550	Abdominal hernia	Digestive	0.0455641
401.1	Essential hypertension	555	Inflammatory bowel disease and other gastroenteritis and colitis	Digestive	-0.0603731
401.1	Essential hypertension	557	Intestinal malabsorption (non-celiac)	Digestive	-0.158746
401.1	Essential hypertension	558	Noninfectious gastroenteritis	Digestive	0.0671679
401.1	Essential hypertension	560	Intestinal obstruction without mention of hernia	Digestive	-0.0379514
401.1	Essential hypertension	562	Diverticulosis and diverticulitis	Digestive	0.16009
401.1	Essential hypertension	563	Constipation	Digestive	-0.0742193
401.1	Essential hypertension	564	Functional digestive disorders	Digestive	0.0400858
401.1	Essential hypertension	565	Anal and rectal conditions	Digestive	0.0149051
401.1	Essential hypertension	568	Other disorders of peritoneum	Digestive	0.0115561
401.1	Essential hypertension	569	Other disorders of intestine	Digestive	0.00408682
401.1	Essential hypertension	571	Chronic liver disease and cirrhosis	Digestive	0.176724
401.1	Essential hypertension	573	Other disorders of liver	Digestive	0.0999463
401.1	Essential hypertension	574	Cholelithiasis and cholecystitis	Digestive	0.148788
401.1	Essential hypertension	575	Other biliary tract disease	Digestive	-0.0182881
401.1	Essential hypertension	577	Diseases of pancreas	Digestive	0.0221151
401.1	Essential hypertension	578	Gastrointestinal hemorrhage	Digestive	0.0437496
401.1	Essential hypertension	580	Nephritis; nephrosis; renal sclerosis	Genitourinary	0.458371
401.1	Essential hypertension	585	Renal failure	Genitourinary	0.1999
401.1	Essential hypertension	586	Other disorders of the kidney and ureters	Genitourinary	0.103923
401.1	Essential hypertension	590	Pyelonephritis	Genitourinary	0.0425709
401.1	Essential hypertension	591	Urinary tract infection	Genitourinary	0.0582575
401.1	Essential hypertension	592	Cystitis and urethritis	Genitourinary	0.0122315
401.1	Essential hypertension	594	Urinary calculus	Genitourinary	0.206099
401.1	Essential hypertension	595	Hydronephrosis	Genitourinary	0.0932454
401.1	Essential hypertension	596	Other disorders of bladder	Genitourinary	0.012799
401.1	Essential hypertension	597	Other disorders of urethra and urinary tract	Genitourinary	0.0141948
401.1	Essential hypertension	599	Other symptoms/disorders or the urinary system	Genitourinary	0.0848076
401.1	Essential hypertension	600	Hyperplasia of prostate	Genitourinary	-0.0156584
401.1	Essential hypertension	601	Inflammatory diseases of prostate	Genitourinary	0.04099
401.1	Essential hypertension	603	Other disorders of testis	Genitourinary	0.0945652
401.1	Essential hypertension	604	Disorders of penis	Genitourinary	0.0545456
401.1	Essential hypertension	608	Other disorders of male genital organs	Genitourinary	0.01546
401.1	Essential hypertension	610	Benign mammary dysplasias	Genitourinary	-0.0174975
401.1	Essential hypertension	611	Abnormal findings on mammogram or breast exam	Genitourinary	-0.0345369
401.1	Essential hypertension	613	Other nonmalignant breast conditions	Genitourinary	0.118001
401.1	Essential hypertension	614	Inflammatory diseases of female pelvic organs	Genitourinary	0.0412036
401.1	Essential hypertension	615	Endometriosis	Genitourinary	-0.0311751
401.1	Essential hypertension	618	Genital prolapse	Genitourinary	0.00722216
401.1	Essential hypertension	619	Noninflammatory female genital disorders	Genitourinary	-0.0334877
401.1	Essential hypertension	622	Polyp of female genital organs	Genitourinary	0.0147678
401.1	Essential hypertension	623	Hypertrophy of female genital organs	Genitourinary	0.022225
401.1	Essential hypertension	624	Symptoms involving female genital tract	Genitourinary	0.0127228
401.1	Essential hypertension	625	Pain and other symptoms associated with female genital organs	Genitourinary	-0.0132092
401.1	Essential hypertension	626	Disorders of menstruation and other abnormal bleeding from female genital tract	Genitourinary	0.109098
401.1	Essential hypertension	627	Menopausal and postmenopausal disorders	Genitourinary	0.0208607
401.1	Essential hypertension	628	Ovarian cyst	Genitourinary	0.0585527
401.1	Essential hypertension	681	Superficial cellulitis and abscess	Dermatologic	0.153279
401.1	Essential hypertension	686	Other local infections of skin and subcutaneous tissue	Dermatologic	0.121364
401.1	Essential hypertension	689	Disorder of skin and subcutaneous tissue NOS	Dermatologic	0.0142934
401.1	Essential hypertension	696	Psoriasis and related disorders	Dermatologic	0.168018
401.1	Essential hypertension	70	Viral hepatitis	Infectious diseases	-0.0456919
401.1	Essential hypertension	701	Other hypertrophic and atrophic conditions of skin	Dermatologic	0.0362181
401.1	Essential hypertension	702	Degenerative skin conditions and other dermatoses	Dermatologic	-0.0382881
401.1	Essential hypertension	703	Diseases of nail, NOS	Dermatologic	0.186058
401.1	Essential hypertension	704	Diseases of hair and hair follicles	Dermatologic	-0.0116146
401.1	Essential hypertension	706	Diseases of sebaceous glands	Dermatologic	0.0562931
401.1	Essential hypertension	707	Chronic ulcer of skin	Dermatologic	0.188696
401.1	Essential hypertension	709	Diffuse diseases of connective tissue	Dermatologic	0.0272629
401.1	Essential hypertension	714	Rheumatoid arthritis and other inflammatory polyarthropathies	Musculoskeletal	0.241497
401.1	Essential hypertension	715	Other inflammatory spondylopathies	Musculoskeletal	0.127953
401.1	Essential hypertension	716	Other arthropathies	Musculoskeletal	0.114209
401.1	Essential hypertension	720	Spinal stenosis	Musculoskeletal	0.0465847
401.1	Essential hypertension	721	Spondylosis and allied disorders	Musculoskeletal	0.0525318
401.1	Essential hypertension	722	Intervertebral disc disorders	Musculoskeletal	0.0442111
401.1	Essential hypertension	726	Peripheral enthesopathies and allied syndromes	Musculoskeletal	-0.00358374
401.1	Essential hypertension	727	Other disorders of synovium, tendon, and bursa	Musculoskeletal	0.028019
401.1	Essential hypertension	728	Disorders of muscle, ligament, and fascia	Musculoskeletal	-0.0365231
401.1	Essential hypertension	729	Other disorders of soft tissues	Musculoskeletal	0.0531968
401.1	Essential hypertension	733	Other disorders of bone and cartilage	Musculoskeletal	0.0357931
401.1	Essential hypertension	735	Acquired foot deformities	Musculoskeletal	-0.0356902
401.1	Essential hypertension	736	Other acquired deformities of limbs	Musculoskeletal	0.010325
401.1	Essential hypertension	738	Other acquired musculoskeletal deformity	Musculoskeletal	-0.028227
401.1	Essential hypertension	740	Osteoarthrosis	Musculoskeletal	0.0377452
401.1	Essential hypertension	741	Symptoms and disorders of the joints	Musculoskeletal	0.0287477
401.1	Essential hypertension	742	Derangement of joint, non-traumatic	Musculoskeletal	0.00461056
401.1	Essential hypertension	743	Osteoporosis, osteopenia and pathological fracture	Musculoskeletal	-0.07978
401.1	Essential hypertension	745	Pain in joint	Musculoskeletal	0.0672572
401.1	Essential hypertension	760	Back pain	Symptoms	0.103994
401.1	Essential hypertension	761	Cervicalgia	Symptoms	0.0177101
401.1	Essential hypertension	764	Sciatica	Symptoms	0.0143769
401.1	Essential hypertension	766	Neuralgia, neuritis, and radiculitis NOS	Symptoms	0.00719561
401.1	Essential hypertension	771	Musculoskeletal symptoms referable to limbs	Symptoms	0.0633719
401.1	Essential hypertension	773	Pain in limb	Symptoms	0.102528
401.1	Essential hypertension	785	Abdominal pain	Symptoms	0.0290076
401.1	Essential hypertension	79	Viral infection	Infectious diseases	-0.0650066
401.1	Essential hypertension	8	Intestinal infection	Infectious diseases	0.039309
401.1	Essential hypertension	835	Internal derangement of knee	Injuries & poisonings	-0.00347542
401.1	Essential hypertension	939	Atopic/contact dermatitis due to other or unspecified	Dermatologic	0.02768
401.1	Essential hypertension	994	Sepsis and SIRS	Injuries & poisonings	0.0191002
401.1	Essential hypertension	Female	Female		-0.317051
401.1	Essential hypertension	age_at_2015	Age at Index (2015)		0.0454874
411.2	Myocardial infarction	(Intercept)			-5.76664
411.2	Myocardial infarction	112	Candidiasis	Infectious diseases	0.0765755
411.2	Myocardial infarction	153	Colorectal cancer	Neoplasms	-0.168119
411.2	Myocardial infarction	172	Skin cancer	Neoplasms	-0.102639
411.2	Myocardial infarction	174	Breast cancer	Neoplasms	-0.12644
411.2	Myocardial infarction	180	Cervical cancer and dysplasia	Neoplasms	0.0515429
411.2	Myocardial infarction	184	Cancer of other female genital organs	Neoplasms	0.143698
411.2	Myocardial infarction	185	Cancer of prostate	Neoplasms	-0.0943055
411.2	Myocardial infarction	189	Cancer of urinary organs (incl. kidney and bladder)	Neoplasms	0.0543911
411.2	Myocardial infarction	195	Cancer, suspected or other	Neoplasms	0.0125546
411.2	Myocardial infarction	198	Secondary malignant neoplasm	Neoplasms	0.119061
411.2	Myocardial infarction	199	Neoplasm of uncertain behavior	Neoplasms	0.0484994
411.2	Myocardial infarction	200	Myeloproliferative disease	Neoplasms	0.217026
411.2	Myocardial infarction	202	Cancer of other lymphoid, histiocytic tissue	Neoplasms	0.124075
411.2	Myocardial infarction	208	Benign neoplasm of colon	Neoplasms	-1.24359e-05
411.2	Myocardial infarction	211	Benign neoplasm of other parts of digestive system	Neoplasms	-0.116264
411.2	Myocardial infarction	214	Lipoma	Neoplasms	-0.0593623
411.2	Myocardial infarction	216	Benign neoplasm of skin	Neoplasms	-0.074245
411.2	Myocardial infarction	218	Benign neoplasm of uterus	Neoplasms	-0.168307
411.2	Myocardial infarction	220	Benign neoplasm of ovary	Neoplasms	0.0146434
411.2	Myocardial infarction	228	Hemangioma and lymphangioma, any site	Neoplasms	-0.201879
411.2	Myocardial infarction	229	Benign neoplasm of unspecified sites	Neoplasms	-0.0212833
411.2	Myocardial infarction	240	Simple and unspecified goiter	Endocrine/metabolic	-0.115063
411.2	Myocardial infarction	242	Thyrotoxicosis with or without goiter	Endocrine/metabolic	0.116272
411.2	Myocardial infarction	244	Hypothyroidism	Endocrine/metabolic	0.00531776
411.2	Myocardial infarction	250	Diabetes mellitus	Endocrine/metabolic	0.475901
411.2	Myocardial infarction	261	Vitamin deficiency	Endocrine/metabolic	0.0485979
411.2	Myocardial infarction	272	Disorders of lipoid metabolism	Endocrine/metabolic	0.384589
411.2	Myocardial infarction	274	Gout and other crystal arthropathies	Endocrine/metabolic	0.0206454
411.2	Myocardial infarction	275	Disorders of mineral metabolism	Endocrine/metabolic	0.0709322
411.2	Myocardial infarction	276	Disorders of fluid, electrolyte, and acid-base balance	Endocrine/metabolic	0.135034
411.2	Myocardial infarction	278	Overweight, obesity and other hyperalimentation	Endocrine/metabolic	0.0990947
411.2	Myocardial infarction	280	Iron deficiency anemias	Hematopoietic	0.0286738
411.2	Myocardial infarction	285	Other anemias	Hematopoietic	0.056204
411.2	Myocardial infarction	287	Purpura and other hemorrhagic conditions	Hematopoietic	0.118508
411.2	Myocardial infarction	288	Diseases of white blood cells	Hematopoietic	-0.0227126
411.2	Myocardial infarction	289	Other diseases of blood and blood-forming organs	Hematopoietic	0.0922176
411.2	Myocardial infarction	290	Delirium dementia and amnestic and other cognitive disorders	Mental disorders	0.162435
411.2	Myocardial infarction	295	Schizophrenia and other psychotic disorders	Mental disorders	0.0764622
411.2	Myocardial infarction	296	Mood disorders	Mental disorders	0.0628099
411.2	Myocardial infarction	300	Anxiety disorders	Mental disorders	0.1208
411.2	Myocardial infarction	301	Personality disorders	Mental disorders	0.117557
411.2	Myocardial infarction	315	Develomental delays and disorders	Mental disorders	-0.0161515
411.2	Myocardial infarction	316	Substance addiction and disorders	Mental disorders	0.228506
411.2	Myocardial infarction	317	Alcohol-related disorders	Mental disorders	0.00625852
411.2	Myocardial infarction	318	Tobacco use disorder	Mental disorders	0.651559
411.2	Myocardial infarction	327	Sleep disorders	Neurological	0.0504065
411.2	Myocardial infarction	334	Degenerative disease of the spinal cord	Neurological	0.0617846
411.2	Myocardial infarction	335	Multiple sclerosis	Neurological	0.448681
411.2	Myocardial infarction	340	Migraine	Neurological	0.185695
411.2	Myocardial infarction	342	Hemiplegia	Neurological	0.148741
411.2	Myocardial infarction	345	Epilepsy, recurrent seizures, convulsions	Neurological	0.124864
411.2	Myocardial infarction	351	Other peripheral nerve disorders	Neurological	0.114604
411.2	Myocardial infarction	352	Disorders of other cranial nerves	Neurological	0.114639
411.2	Myocardial infarction	353	Nerve root and plexus disorders	Neurological	0.0491079
411.2	Myocardial infarction	357	Inflammatory and toxic neuropathy	Neurological	0.151044
411.2	Myocardial infarction	361	Retinal detachments and defects	Sense organs	-0.235085
411.2	Myocardial infarction	362	Other retinal disorders	Sense organs	0.143391
411.2	Myocardial infarction	365	Glaucoma	Sense organs	0.0149497
411.2	Myocardial infarction	366	Cataract	Sense organs	0.110417
411.2	Myocardial infarction	367	Disorders of refraction and accommodation; blindness and low vision	Sense organs	0.0438939
411.2	Myocardial infarction	368	Visual disturbances	Sense organs	0.0877997
411.2	Myocardial infarction	371	Inflammation of the eye	Sense organs	-0.0805888
411.2	Myocardial infarction	374	Other disorders of eyelids	Sense organs	0.0931761
411.2	Myocardial infarction	375	Disorders of lacrimal system	Sense organs	-0.079734
411.2	Myocardial infarction	378	Strabismus and other disorders of binocular eye movements	Sense organs	0.0167243
411.2	Myocardial infarction	379	Other disorders of eye	Sense organs	0.0655886
411.2	Myocardial infarction	38	Septicemia	Infectious diseases	0.0100032
411.2	Myocardial infarction	380	Disorders of external ear	Sense organs	0.141765
411.2	Myocardial infarction	381	Otitis media and Eustachian tube disorders	Sense organs	0.114406
411.2	Myocardial infarction	384	Other disorders of tympanic membrane	Sense organs	0.0397412
411.2	Myocardial infarction	386	Vertiginous syndromes and other disorders of vestibular system	Sense organs	0.175333
411.2	Myocardial infarction	389	Hearing loss	Sense organs	0.00342889
411.2	Myocardial infarction	394	Rheumatic disease of the heart valves	Circulatory system	-0.00736083
411.2	Myocardial infarction	395	Heart valve disorders	Circulatory system	0.305625
411.2	Myocardial infarction	401	Hypertension	Circulatory system	0.293884
411.2	Myocardial infarction	41	Bacterial infection NOS	Infectious diseases	0.0560869
411.2	Myocardial infarction	414	Other forms of chronic heart disease	Circulatory system	0.243421
411.2	Myocardial infarction	415	Pulmonary heart disease	Circulatory system	0.0507999
411.2	Myocardial infarction	416	Cardiomegaly	Circulatory system	0.207341
411.2	Myocardial infarction	420	Carditis	Circulatory system	0.209562
411.2	Myocardial infarction	425	Cardiomyopathy	Circulatory system	0.24685
411.2	Myocardial infarction	426	Cardiac conduction disorders	Circulatory system	0.38776
411.2	Myocardial infarction	427	Cardiac dysrhythmias	Circulatory system	0.156196
411.2	Myocardial infarction	428	Congestive heart failure; nonhypertensive	Circulatory system	0.535975
411.2	Myocardial infarction	430	Intracranial hemorrhage	Circulatory system	-0.138024
411.2	Myocardial infarction	433	Cerebrovascular disease	Circulatory system	0.272906
411.2	Myocardial infarction	442	Other aneurysm	Circulatory system	0.141054
411.2	Myocardial infarction	443	Peripheral vascular disease	Circulatory system	0.614897
411.2	Myocardial infarction	447	Other disorders of arteries and arterioles	Circulatory system	0.39081
411.2	Myocardial infarction	451	Phlebitis and thrombophlebitis	Circulatory system	0.0365891
411.2	Myocardial infarction	454	Varicose veins	Circulatory system	-0.0753625
411.2	Myocardial infarction	455	Hemorrhoids	Circulatory system	-0.0345733
411.2	Myocardial infarction	458	Hypotension	Circulatory system	0.105666
411.2	Myocardial infarction	465	Acute upper respiratory infections of multiple or unspecified sites	Respiratory	0.115048
411.2	Myocardial infarction	470	Septal Deviations/Turbinate Hypertrophy	Respiratory	0.00122045
411.2	Myocardial infarction	471	Nasal polyps	Respiratory	-0.0860518
411.2	Myocardial infarction	473	Diseases of the larynx and vocal cords	Respiratory	0.163839
411.2	Myocardial infarction	474	Acute and chronic tonsillitis	Respiratory	0.0649098
411.2	Myocardial infarction	475	Chronic sinusitis	Respiratory	0.0281572
411.2	Myocardial infarction	476	Allergic rhinitis	Respiratory	-0.105829
411.2	Myocardial infarction	479	Other upper respiratory disease	Respiratory	-0.00743344
411.2	Myocardial infarction	480	Pneumonia	Respiratory	0.137315
411.2	Myocardial infarction	495	Asthma	Respiratory	0.0497345
411.2	Myocardial infarction	496	Chronic airway obstruction	Respiratory	0.55637
411.2	Myocardial infarction	506	Empyema and pneumothorax	Respiratory	-0.0775101
411.2	Myocardial infarction	507	Pleurisy; pleural effusion	Respiratory	0.0124831
411.2	Myocardial infarction	508	Pulmonary collapse; interstitial and compensatory emphysema	Respiratory	0.00326011
411.2	Myocardial infarction	509	Respiratory failure, insufficiency, arrest	Respiratory	0.178604
411.2	Myocardial infarction	512	Other symptoms of respiratory system	Respiratory	0.0151577
411.2	Myocardial infarction	519	Other diseases of respiratory system, not elsewhere classified	Respiratory	0.281099
411.2	Myocardial infarction	520	Disorders of tooth development	Digestive	-0.201192
411.2	Myocardial infarction	521	Diseases of hard tissues of teeth	Digestive	0.189545
411.2	Myocardial infarction	522	Diseases of pulp and periapical tissues	Digestive	0.0191565
411.2	Myocardial infarction	523	Gingival and periodontal diseases	Digestive	0.0234326
411.2	Myocardial infarction	525	Other diseases of the teeth and supporting structures	Digestive	0.0778319
411.2	Myocardial infarction	528	Diseases of the oral soft tissues, excluding lesions specific for gingiva and tongue	Digestive	0.0466077
411.2	Myocardial infarction	530	Diseases of esophagus	Digestive	0.0900996
411.2	Myocardial infarction	531	Peptic ulcer (excl. esophageal)	Digestive	0.0925027
411.2	Myocardial infarction	535	Gastritis and duodenitis	Digestive	0.138444
411.2	Myocardial infarction	537	Other disorders of stomach and duodenum	Digestive	0.0616817
411.2	Myocardial infarction	540	Appendiceal conditions	Digestive	0.0496763
411.2	Myocardial infarction	550	Abdominal hernia	Digestive	0.0324241
411.2	Myocardial infarction	555	Inflammatory bowel disease and other gastroenteritis and colitis	Digestive	-0.0635957
411.2	Myocardial infarction	557	Intestinal malabsorption (non-celiac)	Digestive	-0.09074
411.2	Myocardial infarction	558	Noninfectious gastroenteritis	Digestive	0.099756
411.2	Myocardial infarction	560	Intestinal obstruction without mention of hernia	Digestive	-0.00441964
411.2	Myocardial infarction	562	Diverticulosis and diverticulitis	Digestive	0.0551959
411.2	Myocardial infarction	563	Constipation	Digestive	0.0992532
411.2	Myocardial infarction	564	Functional digestive disorders	Digestive	0.00459701
411.2	Myocardial infarction	565	Anal and rectal conditions	Digestive	0.0299898
411.2	Myocardial infarction	568	Other disorders of peritoneum	Digestive	-0.0583607
411.2	Myocardial infarction	569	Other disorders of intestine	Digestive	0.00149852
411.2	Myocardial infarction	571	Chronic liver disease and cirrhosis	Digestive	-0.0037671
411.2	Myocardial infarction	573	Other disorders of liver	Digestive	0.0340937
411.2	Myocardial infarction	574	Cholelithiasis and cholecystitis	Digestive	0.049473
411.2	Myocardial infarction	575	Other biliary tract disease	Digestive	-0.0196752
411.2	Myocardial infarction	577	Diseases of pancreas	Digestive	0.0299887
411.2	Myocardial infarction	578	Gastrointestinal hemorrhage	Digestive	0.0450684
411.2	Myocardial infarction	580	Nephritis; nephrosis; renal sclerosis	Genitourinary	0.295094
411.2	Myocardial infarction	585	Renal failure	Genitourinary	0.111144
411.2	Myocardial infarction	586	Other disorders of the kidney and ureters	Genitourinary	0.106732
411.2	Myocardial infarction	590	Pyelonephritis	Genitourinary	0.237938
411.2	Myocardial infarction	591	Urinary tract infection	Genitourinary	0.146816
411.2	Myocardial infarction	592	Cystitis and urethritis	Genitourinary	0.0635503
411.2	Myocardial infarction	594	Urinary calculus	Genitourinary	0.141184
411.2	Myocardial infarction	595	Hydronephrosis	Genitourinary	0.0445615
411.2	Myocardial infarction	596	Other disorders of bladder	Genitourinary	-0.0175045
411.2	Myocardial infarction	597	Other disorders of urethra and urinary tract	Genitourinary	-0.0228033
411.2	Myocardial infarction	599	Other symptoms/disorders or the urinary system	Genitourinary	-0.0237165
411.2	Myocardial infarction	600	Hyperplasia of prostate	Genitourinary	-0.0945832
411.2	Myocardial infarction	601	Inflammatory diseases of prostate	Genitourinary	0.0667386
411.2	Myocardial infarction	603	Other disorders of testis	Genitourinary	0.0114072
411.2	Myocardial infarction	604	Disorders of penis	Genitourinary	0.0283649
411.2	Myocardial infarction	608	Other disorders of male genital organs	Genitourinary	0.0095985
411.2	Myocardial infarction	610	Benign mammary dysplasias	Genitourinary	-0.0714698
411.2	Myocardial infarction	611	Abnormal findings on mammogram or breast exam	Genitourinary	0.0554771
411.2	Myocardial infarction	613	Other nonmalignant breast conditions	Genitourinary	0.179422
411.2	Myocardial infarction	614	Inflammatory diseases of female pelvic organs	Genitourinary	0.0408993
411.2	Myocardial infarction	615	Endometriosis	Genitourinary	-0.104684
411.2	Myocardial infarction	618	Genital prolapse	Genitourinary	0.0442764
411.2	Myocardial infarction	619	Noninflammatory female genital disorders	Genitourinary	-0.0532078
411.2	Myocardial infarction	622	Polyp of female genital organs	Genitourinary	-0.117806
411.2	Myocardial infarction	623	Hypertrophy of female genital organs	Genitourinary	-0.0986104
411.2	Myocardial infarction	624	Symptoms involving female genital tract	Genitourinary	0.142487
411.2	Myocardial infarction	625	Pain and other symptoms associated with female genital organs	Genitourinary	0.0109881
411.2	Myocardial infarction	626	Disorders of menstruation and other abnormal bleeding from female genital tract	Genitourinary	0.023692
411.2	Myocardial infarction	627	Menopausal and postmenopausal disorders	Genitourinary	0.058704
411.2	Myocardial infarction	628	Ovarian cyst	Genitourinary	0.0860499
411.2	Myocardial infarction	681	Superficial cellulitis and abscess	Dermatologic	0.131262
411.2	Myocardial infarction	686	Other local infections of skin and subcutaneous tissue	Dermatologic	0.2101
411.2	Myocardial infarction	689	Disorder of skin and subcutaneous tissue NOS	Dermatologic	0.0380615
411.2	Myocardial infarction	696	Psoriasis and related disorders	Dermatologic	0.222173
411.2	Myocardial infarction	70	Viral hepatitis	Infectious diseases	0.0735894
411.2	Myocardial infarction	701	Other hypertrophic and atrophic conditions of skin	Dermatologic	0.020208
411.2	Myocardial infarction	702	Degenerative skin conditions and other dermatoses	Dermatologic	-0.0209601
411.2	Myocardial infarction	703	Diseases of nail, NOS	Dermatologic	0.104
411.2	Myocardial infarction	704	Diseases of hair and hair follicles	Dermatologic	-0.0199043
411.2	Myocardial infarction	706	Diseases of sebaceous glands	Dermatologic	0.0669035
411.2	Myocardial infarction	707	Chronic ulcer of skin	Dermatologic	0.157083
411.2	Myocardial infarction	709	Diffuse diseases of connective tissue	Dermatologic	0.193944
411.2	Myocardial infarction	714	Rheumatoid arthritis and other inflammatory polyarthropathies	Musculoskeletal	0.281516
411.2	Myocardial infarction	715	Other inflammatory spondylopathies	Musculoskeletal	0.0941526
411.2	Myocardial infarction	716	Other arthropathies	Musculoskeletal	0.0724783
411.2	Myocardial infarction	720	Spinal stenosis	Musculoskeletal	0.0496597
411.2	Myocardial infarction	721	Spondylosis and allied disorders	Musculoskeletal	0.05596
411.2	Myocardial infarction	722	Intervertebral disc disorders	Musculoskeletal	0.0531215
411.2	Myocardial infarction	726	Peripheral enthesopathies and allied syndromes	Musculoskeletal	0.0417903
411.2	Myocardial infarction	727	Other disorders of synovium, tendon, and bursa	Musculoskeletal	-0.0177139
411.2	Myocardial infarction	728	Disorders of muscle, ligament, and fascia	Musculoskeletal	-0.105608
411.2	Myocardial infarction	729	Other disorders of soft tissues	Musculoskeletal	0.0651625
411.2	Myocardial infarction	733	Other disorders of bone and cartilage	Musculoskeletal	0.107197
411.2	Myocardial infarction	735	Acquired foot deformities	Musculoskeletal	-0.107784
411.2	Myocardial infarction	736	Other acquired deformities of limbs	Musculoskeletal	-0.0172996
411.2	Myocardial infarction	738	Other acquired musculoskeletal deformity	Musculoskeletal	-0.0438954
411.2	Myocardial infarction	740	Osteoarthrosis	Musculoskeletal	0.0230594
411.2	Myocardial infarction	741	Symptoms and disorders of the joints	Musculoskeletal	-0.0456449
411.2	Myocardial infarction	742	Derangement of joint, non-traumatic	Musculoskeletal	-0.00853215
411.2	Myocardial infarction	743	Osteoporosis, osteopenia and pathological fracture	Musculoskeletal	0.0756762
411.2	Myocardial infarction	745	Pain in joint	Musculoskeletal	0.084895
411.2	Myocardial infarction	760	Back pain	Symptoms	0.162463
411.2	Myocardial infarction	761	Cervicalgia	Symptoms	0.00372796
411.2	Myocardial infarction	764	Sciatica	Symptoms	0.0108119
411.2	Myocardial infarction	766	Neuralgia, neuritis, and radiculitis NOS	Symptoms	-0.0498511
411.2	Myocardial infarction	771	Musculoskeletal symptoms referable to limbs	Symptoms	0.0252709
411.2	Myocardial infarction	773	Pain in limb	Symptoms	0.104936
411.2	Myocardial infarction	785	Abdominal pain	Symptoms	0.0278598
411.2	Myocardial infarction	79	Viral infection	Infectious diseases	-0.0595072
411.2	Myocardial infarction	8	Intestinal infection	Infectious diseases	0.06189
411.2	Myocardial infarction	835	Internal derangement of knee	Injuries & poisonings	-0.0711408
411.2	Myocardial infarction	939	Atopic/contact dermatitis due to other or unspecified	Dermatologic	0.0242195
411.2	Myocardial infarction	994	Sepsis and SIRS	Injuries & poisonings	0.00333054
411.2	Myocardial infarction	Female	Female		-0.835459
411.2	Myocardial infarction	age_at_2015	Age at Index (2015)		0.0395332
411.4	Coronary atherosclerosis	(Intercept)			-5.59999
411.4	Coronary atherosclerosis	112	Candidiasis	Infectious diseases	-0.0478117
411.4	Coronary atherosclerosis	153	Colorectal cancer	Neoplasms	-0.182559
411.4	Coronary atherosclerosis	172	Skin cancer	Neoplasms	-0.0696812
411.4	Coronary atherosclerosis	174	Breast cancer	Neoplasms	-0.0491549
411.4	Coronary atherosclerosis	180	Cervical cancer and dysplasia	Neoplasms	0.00138695
411.4	Coronary atherosclerosis	184	Cancer of other female genital organs	Neoplasms	0.14633
411.4	Coronary atherosclerosis	185	Cancer of prostate	Neoplasms	-0.0454177
411.4	Coronary atherosclerosis	189	Cancer of urinary organs (incl. kidney and bladder)	Neoplasms	0.025961
411.4	Coronary atherosclerosis	195	Cancer, suspected or other	Neoplasms	0.01851
411.4	Coronary atherosclerosis	198	Secondary malignant neoplasm	Neoplasms	0.034103
411.4	Coronary atherosclerosis	199	Neoplasm of uncertain behavior	Neoplasms	-0.0319683
411.4	Coronary atherosclerosis	200	Myeloproliferative disease	Neoplasms	0.171472
411.4	Coronary atherosclerosis	202	Cancer of other lymphoid, histiocytic tissue	Neoplasms	0.251948
411.4	Coronary atherosclerosis	208	Benign neoplasm of colon	Neoplasms	0.0242392
411.4	Coronary atherosclerosis	211	Benign neoplasm of other parts of digestive system	Neoplasms	-0.0439746
411.4	Coronary atherosclerosis	214	Lipoma	Neoplasms	-0.0597087
411.4	Coronary atherosclerosis	216	Benign neoplasm of skin	Neoplasms	-0.045431
411.4	Coronary atherosclerosis	218	Benign neoplasm of uterus	Neoplasms	-0.130923
411.4	Coronary atherosclerosis	220	Benign neoplasm of ovary	Neoplasms	-0.0263928
411.4	Coronary atherosclerosis	228	Hemangioma and lymphangioma, any site	Neoplasms	-0.100116
411.4	Coronary atherosclerosis	229	Benign neoplasm of unspecified sites	Neoplasms	-0.0460528
411.4	Coronary atherosclerosis	240	Simple and unspecified goiter	Endocrine/metabolic	-0.0531438
411.4	Coronary atherosclerosis	242	Thyrotoxicosis with or without goiter	Endocrine/metabolic	0.0228955
411.4	Coronary atherosclerosis	244	Hypothyroidism	Endocrine/metabolic	0.0619202
411.4	Coronary atherosclerosis	250	Diabetes mellitus	Endocrine/metabolic	0.398434
411.4	Coronary atherosclerosis	261	Vitamin deficiency	Endocrine/metabolic	0.0377837
411.4	Coronary atherosclerosis	272	Disorders of lipoid metabolism	Endocrine/metabolic	0.32882
411.4	Coronary atherosclerosis	274	Gout and other crystal arthropathies	Endocrine/metabolic	0.0669547
411.4	Coronary atherosclerosis	275	Disorders of mineral metabolism	Endocrine/metabolic	0.000240592
411.4	Coronary atherosclerosis	276	Disorders of fluid, electrolyte, and acid-base balance	Endocrine/metabolic	0.0523326
411.4	Coronary atherosclerosis	278	Overweight, obesity and other hyperalimentation	Endocrine/metabolic	0.106543
411.4	Coronary atherosclerosis	280	Iron deficiency anemias	Hematopoietic	-0.0340596
411.4	Coronary atherosclerosis	285	Other anemias	Hematopoietic	0.0255826
411.4	Coronary atherosclerosis	287	Purpura and other hemorrhagic conditions	Hematopoietic	0.00410397
411.4	Coronary atherosclerosis	288	Diseases of white blood cells	Hematopoietic	0.0425503
411.4	Coronary atherosclerosis	289	Other diseases of blood and blood-forming organs	Hematopoietic	0.0741511
411.4	Coronary atherosclerosis	290	Delirium dementia and amnestic and other cognitive disorders	Mental disorders	-0.122429
411.4	Coronary atherosclerosis	295	Schizophrenia and other psychotic disorders	Mental disorders	-0.169266
411.4	Coronary atherosclerosis	296	Mood disorders	Mental disorders	0.0364231
411.4	Coronary atherosclerosis	300	Anxiety disorders	Mental disorders	0.12168
411.4	Coronary atherosclerosis	301	Personality disorders	Mental disorders	0.0336576
411.4	Coronary atherosclerosis	315	Develomental delays and disorders	Mental disorders	-0.582559
411.4	Coronary atherosclerosis	316	Substance addiction and disorders	Mental disorders	0.0326373
411.4	Coronary atherosclerosis	317	Alcohol-related disorders	Mental disorders	0.0461521
411.4	Coronary atherosclerosis	318	Tobacco use disorder	Mental disorders	0.533374
411.4	Coronary atherosclerosis	327	Sleep disorders	Neurological	0.128342
411.4	Coronary atherosclerosis	334	Degenerative disease of the spinal cord	Neurological	-0.0416436
411.4	Coronary atherosclerosis	335	Multiple sclerosis	Neurological	-0.0485252
411.4	Coronary atherosclerosis	340	Migraine	Neurological	0.179492
411.4	Coronary atherosclerosis	342	Hemiplegia	Neurological	-0.0925128
411.4	Coronary atherosclerosis	345	Epilepsy, recurrent seizures, convulsions	Neurological	0.0382023
411.4	Coronary atherosclerosis	351	Other peripheral nerve disorders	Neurological	0.150923
411.4	Coronary atherosclerosis	352	Disorders of other cranial nerves	Neurological	0.115397
411.4	Coronary atherosclerosis	353	Nerve root and plexus disorders	Neurological	0.075095
411.4	Coronary atherosclerosis	357	Inflammatory and toxic neuropathy	Neurological	0.115542
411.4	Coronary atherosclerosis	361	Retinal detachments and defects	Sense organs	-0.189291
411.4	Coronary atherosclerosis	362	Other retinal disorders	Sense organs	0.160571
411.4	Coronary atherosclerosis	365	Glaucoma	Sense organs	-0.0847934
411.4	Coronary atherosclerosis	366	Cataract	Sense organs	0.0687476
411.4	Coronary atherosclerosis	367	Disorders of refraction and accommodation; blindness and low vision	Sense organs	0.0102847
411.4	Coronary atherosclerosis	368	Visual disturbances	Sense organs	0.127813
411.4	Coronary atherosclerosis	371	Inflammation of the eye	Sense organs	-0.0364342
411.4	Coronary atherosclerosis	374	Other disorders of eyelids	Sense organs	0.10806
411.4	Coronary atherosclerosis	375	Disorders of lacrimal system	Sense organs	-0.0368939
411.4	Coronary atherosclerosis	378	Strabismus and other disorders of binocular eye movements	Sense organs	0.0282902
411.4	Coronary atherosclerosis	379	Other disorders of eye	Sense organs	0.0991052
411.4	Coronary atherosclerosis	38	Septicemia	Infectious diseases	-0.163258
411.4	Coronary atherosclerosis	380	Disorders of external ear	Sense organs	0.135442
411.4	Coronary atherosclerosis	381	Otitis media and Eustachian tube disorders	Sense organs	0.117923
411.4	Coronary atherosclerosis	384	Other disorders of tympanic membrane	Sense organs	0.0792296
411.4	Coronary atherosclerosis	386	Vertiginous syndromes and other disorders of vestibular system	Sense organs	0.152117
411.4	Coronary atherosclerosis	389	Hearing loss	Sense organs	-0.00404325
411.4	Coronary atherosclerosis	394	Rheumatic disease of the heart valves	Circulatory system	0.0258952
411.4	Coronary atherosclerosis	395	Heart valve disorders	Circulatory system	0.643739
411.4	Coronary atherosclerosis	401	Hypertension	Circulatory system	0.310936
411.4	Coronary atherosclerosis	41	Bacterial infection NOS	Infectious diseases	0.0174404
411.4	Coronary atherosclerosis	414	Other forms of chronic heart disease	Circulatory system	0.095192
411.4	Coronary atherosclerosis	415	Pulmonary heart disease	Circulatory system	-0.0075923
411.4	Coronary atherosclerosis	416	Cardiomegaly	Circulatory system	0.0846184
411.4	Coronary atherosclerosis	420	Carditis	Circulatory system	0.252818
411.4	Coronary atherosclerosis	425	Cardiomyopathy	Circulatory system	0.0423501
411.4	Coronary atherosclerosis	426	Cardiac conduction disorders	Circulatory system	0.255645
411.4	Coronary atherosclerosis	427	Cardiac dysrhythmias	Circulatory system	0.184012
411.4	Coronary atherosclerosis	428	Congestive heart failure; nonhypertensive	Circulatory system	0.315249
411.4	Coronary atherosclerosis	430	Intracranial hemorrhage	Circulatory system	-0.183397
411.4	Coronary atherosclerosis	433	Cerebrovascular disease	Circulatory system	0.0982309
411.4	Coronary atherosclerosis	442	Other aneurysm	Circulatory system	0.152462
411.4	Coronary atherosclerosis	443	Peripheral vascular disease	Circulatory system	0.565935
411.4	Coronary atherosclerosis	447	Other disorders of arteries and arterioles	Circulatory system	0.340948
411.4	Coronary atherosclerosis	451	Phlebitis and thrombophlebitis	Circulatory system	-0.0472176
411.4	Coronary atherosclerosis	454	Varicose veins	Circulatory system	-0.0464517
411.4	Coronary atherosclerosis	455	Hemorrhoids	Circulatory system	0.0258341
411.4	Coronary atherosclerosis	458	Hypotension	Circulatory system	0.00980901
411.4	Coronary atherosclerosis	465	Acute upper respiratory infections of multiple or unspecified sites	Respiratory	0.0748588
411.4	Coronary atherosclerosis	470	Septal Deviations/Turbinate Hypertrophy	Respiratory	0.0542403
411.4	Coronary atherosclerosis	471	Nasal polyps	Respiratory	-0.0469358
411.4	Coronary atherosclerosis	473	Diseases of the larynx and vocal cords	Respiratory	0.177639
411.4	Coronary atherosclerosis	474	Acute and chronic tonsillitis	Respiratory	0.0513469
411.4	Coronary atherosclerosis	475	Chronic sinusitis	Respiratory	0.0934276
411.4	Coronary atherosclerosis	476	Allergic rhinitis	Respiratory	-0.130326
411.4	Coronary atherosclerosis	479	Other upper respiratory disease	Respiratory	0.0227588
411.4	Coronary atherosclerosis	480	Pneumonia	Respiratory	0.110352
411.4	Coronary atherosclerosis	495	Asthma	Respiratory	0.0410747
411.4	Coronary atherosclerosis	496	Chronic airway obstruction	Respiratory	0.424604
411.4	Coronary atherosclerosis	506	Empyema and pneumothorax	Respiratory	-0.106991
411.4	Coronary atherosclerosis	507	Pleurisy; pleural effusion	Respiratory	-0.0775263
411.4	Coronary atherosclerosis	508	Pulmonary collapse; interstitial and compensatory emphysema	Respiratory	0.0160251
411.4	Coronary atherosclerosis	509	Respiratory failure, insufficiency, arrest	Respiratory	-0.0324263
411.4	Coronary atherosclerosis	512	Other symptoms of respiratory system	Respiratory	0.000135163
411.4	Coronary atherosclerosis	519	Other diseases of respiratory system, not elsewhere classified	Respiratory	0.18768
411.4	Coronary atherosclerosis	520	Disorders of tooth development	Digestive	-0.13706
411.4	Coronary atherosclerosis	521	Diseases of hard tissues of teeth	Digestive	0.124341
411.4	Coronary atherosclerosis	522	Diseases of pulp and periapical tissues	Digestive	0.0367252
411.4	Coronary atherosclerosis	523	Gingival and periodontal diseases	Digestive	-0.0122143
411.4	Coronary atherosclerosis	525	Other diseases of the teeth and supporting structures	Digestive	0.0261549
411.4	Coronary atherosclerosis	528	Diseases of the oral soft tissues, excluding lesions specific for gingiva and tongue	Digestive	0.0893856
411.4	Coronary atherosclerosis	530	Diseases of esophagus	Digestive	0.11231
411.4	Coronary atherosclerosis	531	Peptic ulcer (excl. esophageal)	Digestive	0.0654782
411.4	Coronary atherosclerosis	535	Gastritis and duodenitis	Digestive	0.133799
411.4	Coronary atherosclerosis	537	Other disorders of stomach and duodenum	Digestive	0.0215993
411.4	Coronary atherosclerosis	540	Appendiceal conditions	Digestive	0.0789051
411.4	Coronary atherosclerosis	550	Abdominal hernia	Digestive	0.0508829
411.4	Coronary atherosclerosis	555	Inflammatory bowel disease and other gastroenteritis and colitis	Digestive	-0.100592
411.4	Coronary atherosclerosis	557	Intestinal malabsorption (non-celiac)	Digestive	-0.000867066
411.4	Coronary atherosclerosis	558	Noninfectious gastroenteritis	Digestive	0.104199
411.4	Coronary atherosclerosis	560	Intestinal obstruction without mention of hernia	Digestive	-0.0282845
411.4	Coronary atherosclerosis	562	Diverticulosis and diverticulitis	Digestive	0.0970658
411.4	Coronary atherosclerosis	563	Constipation	Digestive	0.0177277
411.4	Coronary atherosclerosis	564	Functional digestive disorders	Digestive	0.0557779
411.4	Coronary atherosclerosis	565	Anal and rectal conditions	Digestive	0.0479033
411.4	Coronary atherosclerosis	568	Other disorders of peritoneum	Digestive	0.0229606
411.4	Coronary atherosclerosis	569	Other disorders of intestine	Digestive	0.0087259
411.4	Coronary atherosclerosis	571	Chronic liver disease and cirrhosis	Digestive	-0.0184372
411.4	Coronary atherosclerosis	573	Other disorders of liver	Digestive	0.0598483
411.4	Coronary atherosclerosis	574	Cholelithiasis and cholecystitis	Digestive	0.0546634
411.4	Coronary atherosclerosis	575	Other biliary tract disease	Digestive	-0.0453068
411.4	Coronary atherosclerosis	577	Diseases of pancreas	Digestive	-0.00618758
411.4	Coronary atherosclerosis	578	Gastrointestinal hemorrhage	Digestive	0.0457633
411.4	Coronary atherosclerosis	580	Nephritis; nephrosis; renal sclerosis	Genitourinary	0.260107
411.4	Coronary atherosclerosis	585	Renal failure	Genitourinary	0.073904
411.4	Coronary atherosclerosis	586	Other disorders of the kidney and ureters	Genitourinary	0.070457
411.4	Coronary atherosclerosis	590	Pyelonephritis	Genitourinary	0.238795
411.4	Coronary atherosclerosis	591	Urinary tract infection	Genitourinary	0.039971
411.4	Coronary atherosclerosis	592	Cystitis and urethritis	Genitourinary	0.0218494
411.4	Coronary atherosclerosis	594	Urinary calculus	Genitourinary	0.151765
411.4	Coronary atherosclerosis	595	Hydronephrosis	Genitourinary	0.049064
411.4	Coronary atherosclerosis	596	Other disorders of bladder	Genitourinary	0.00560613
411.4	Coronary atherosclerosis	597	Other disorders of urethra and urinary tract	Genitourinary	0.0420476
411.4	Coronary atherosclerosis	599	Other symptoms/disorders or the urinary system	Genitourinary	0.0490316
411.4	Coronary atherosclerosis	600	Hyperplasia of prostate	Genitourinary	-0.1253
411.4	Coronary atherosclerosis	601	Inflammatory diseases of prostate	Genitourinary	0.0767134
411.4	Coronary atherosclerosis	603	Other disorders of testis	Genitourinary	0.00334902
411.4	Coronary atherosclerosis	604	Disorders of penis	Genitourinary	0.060532
411.4	Coronary atherosclerosis	608	Other disorders of male genital organs	Genitourinary	0.0117062
411.4	Coronary atherosclerosis	610	Benign mammary dysplasias	Genitourinary	0.00149708
411.4	Coronary atherosclerosis	611	Abnormal findings on mammogram or breast exam	Genitourinary	0.0606729
411.4	Coronary atherosclerosis	613	Other nonmalignant breast conditions	Genitourinary	0.213512
411.4	Coronary atherosclerosis	614	Inflammatory diseases of female pelvic organs	Genitourinary	0.0767949
411.4	Coronary atherosclerosis	615	Endometriosis	Genitourinary	-0.0243008
411.4	Coronary atherosclerosis	618	Genital prolapse	Genitourinary	0.0832415
411.4	Coronary atherosclerosis	619	Noninflammatory female genital disorders	Genitourinary	-0.0379078
411.4	Coronary atherosclerosis	622	Polyp of female genital organs	Genitourinary	-0.154799
411.4	Coronary atherosclerosis	623	Hypertrophy of female genital organs	Genitourinary	-0.066753
411.4	Coronary atherosclerosis	624	Symptoms involving female genital tract	Genitourinary	0.121368
411.4	Coronary atherosclerosis	625	Pain and other symptoms associated with female genital organs	Genitourinary	0.0493656
411.4	Coronary atherosclerosis	626	Disorders of menstruation and other abnormal bleeding from female genital tract	Genitourinary	0.0682685
411.4	Coronary atherosclerosis	627	Menopausal and postmenopausal disorders	Genitourinary	0.0298514
411.4	Coronary atherosclerosis	628	Ovarian cyst	Genitourinary	0.128772
411.4	Coronary atherosclerosis	681	Superficial cellulitis and abscess	Dermatologic	0.0479323
411.4	Coronary atherosclerosis	686	Other local infections of skin and subcutaneous tissue	Dermatologic	0.152574
411.4	Coronary atherosclerosis	689	Disorder of skin and subcutaneous tissue NOS	Dermatologic	0.0362142
411.4	Coronary atherosclerosis	696	Psoriasis and related disorders	Dermatologic	0.201824
411.4	Coronary atherosclerosis	70	Viral hepatitis	Infectious diseases	0.0460855
411.4	Coronary atherosclerosis	701	Other hypertrophic and atrophic conditions of skin	Dermatologic	0.0308225
411.4	Coronary atherosclerosis	702	Degenerative skin conditions and other dermatoses	Dermatologic	0.0169199
411.4	Coronary atherosclerosis	703	Diseases of nail, NOS	Dermatologic	0.148743
411.4	Coronary atherosclerosis	704	Diseases of hair and hair follicles	Dermatologic	-0.0575356
411.4	Coronary atherosclerosis	706	Diseases of sebaceous glands	Dermatologic	0.0941734
411.4	Coronary atherosclerosis	707	Chronic ulcer of skin	Dermatologic	-0.0115558
411.4	Coronary atherosclerosis	709	Diffuse diseases of connective tissue	Dermatologic	0.185035
411.4	Coronary atherosclerosis	714	Rheumatoid arthritis and other inflammatory polyarthropathies	Musculoskeletal	0.223197
411.4	Coronary atherosclerosis	715	Other inflammatory spondylopathies	Musculoskeletal	0.0638261
411.4	Coronary atherosclerosis	716	Other arthropathies	Musculoskeletal	0.0566807
411.4	Coronary atherosclerosis	720	Spinal stenosis	Musculoskeletal	0.0504135
411.4	Coronary atherosclerosis	721	Spondylosis and allied disorders	Musculoskeletal	0.0339436
411.4	Coronary atherosclerosis	722	Intervertebral disc disorders	Musculoskeletal	0.0442309
411.4	Coronary atherosclerosis	726	Peripheral enthesopathies and allied syndromes	Musculoskeletal	0.093863
411.4	Coronary atherosclerosis	727	Other disorders of synovium, tendon, and bursa	Musculoskeletal	-0.00197113
411.4	Coronary atherosclerosis	728	Disorders of muscle, ligament, and fascia	Musculoskeletal	-0.0605029
411.4	Coronary atherosclerosis	729	Other disorders of soft tissues	Musculoskeletal	0.0193096
411.4	Coronary atherosclerosis	733	Other disorders of bone and cartilage	Musculoskeletal	0.0970291
411.4	Coronary atherosclerosis	735	Acquired foot deformities	Musculoskeletal	-0.0530519
411.4	Coronary atherosclerosis	736	Other acquired deformities of limbs	Musculoskeletal	-0.0375452
411.4	Coronary atherosclerosis	738	Other acquired musculoskeletal deformity	Musculoskeletal	-0.0279242
411.4	Coronary atherosclerosis	740	Osteoarthrosis	Musculoskeletal	0.00779934
411.4	Coronary atherosclerosis	741	Symptoms and disorders of the joints	Musculoskeletal	0.0103037
411.4	Coronary atherosclerosis	742	Derangement of joint, non-traumatic	Musculoskeletal	0.0160882
411.4	Coronary atherosclerosis	743	Osteoporosis, osteopenia and pathological fracture	Musculoskeletal	0.0754292
411.4	Coronary atherosclerosis	745	Pain in joint	Musculoskeletal	0.0601688
411.4	Coronary atherosclerosis	760	Back pain	Symptoms	0.163768
411.4	Coronary atherosclerosis	761	Cervicalgia	Symptoms	-0.0189746
411.4	Coronary atherosclerosis	764	Sciatica	Symptoms	-0.000553621
411.4	Coronary atherosclerosis	766	Neuralgia, neuritis, and radiculitis NOS	Symptoms	-0.0788171
411.4	Coronary atherosclerosis	771	Musculoskeletal symptoms referable to limbs	Symptoms	0.0147899
411.4	Coronary atherosclerosis	773	Pain in limb	Symptoms	0.118238
411.4	Coronary atherosclerosis	785	Abdominal pain	Symptoms	0.122965
411.4	Coronary atherosclerosis	79	Viral infection	Infectious diseases	-0.0258349
411.4	Coronary atherosclerosis	8	Intestinal infection	Infectious diseases	0.0901831
411.4	Coronary atherosclerosis	835	Internal derangement of knee	Injuries & poisonings	0.00768237
411.4	Coronary atherosclerosis	939	Atopic/contact dermatitis due to other or unspecified	Dermatologic	-0.00338572
411.4	Coronary atherosclerosis	994	Sepsis and SIRS	Injuries & poisonings	0.132363
411.4	Coronary atherosclerosis	Female	Female		-0.919518
411.4	Coronary atherosclerosis	age_at_2015	Age at Index (2015)		0.0444648
415	Pulmonary heart disease	(Intercept)			-7.05881
415	Pulmonary heart disease	112	Candidiasis	Infectious diseases	0.117951
415	Pulmonary heart disease	153	Colorectal cancer	Neoplasms	0.129352
415	Pulmonary heart disease	172	Skin cancer	Neoplasms	0.0648869
415	Pulmonary heart disease	174	Breast cancer	Neoplasms	0.282855
415	Pulmonary heart disease	180	Cervical cancer and dysplasia	Neoplasms	0.0703799
415	Pulmonary heart disease	184	Cancer of other female genital organs	Neoplasms	0.393714
415	Pulmonary heart disease	185	Cancer of prostate	Neoplasms	0.130571
415	Pulmonary heart disease	189	Cancer of urinary organs (incl. kidney and bladder)	Neoplasms	0.164687
415	Pulmonary heart disease	195	Cancer, suspected or other	Neoplasms	0.130964
415	Pulmonary heart disease	198	Secondary malignant neoplasm	Neoplasms	0.833248
415	Pulmonary heart disease	199	Neoplasm of uncertain behavior	Neoplasms	0.183531
415	Pulmonary heart disease	200	Myeloproliferative disease	Neoplasms	0.394683
415	Pulmonary heart disease	202	Cancer of other lymphoid, histiocytic tissue	Neoplasms	0.414591
415	Pulmonary heart disease	208	Benign neoplasm of colon	Neoplasms	0.0617363
415	Pulmonary heart disease	211	Benign neoplasm of other parts of digestive system	Neoplasms	-0.0685614
415	Pulmonary heart disease	214	Lipoma	Neoplasms	0.0771669
415	Pulmonary heart disease	216	Benign neoplasm of skin	Neoplasms	-0.050596
415	Pulmonary heart disease	218	Benign neoplasm of uterus	Neoplasms	-0.0636445
415	Pulmonary heart disease	220	Benign neoplasm of ovary	Neoplasms	-0.0734198
415	Pulmonary heart disease	228	Hemangioma and lymphangioma, any site	Neoplasms	-0.00946653
415	Pulmonary heart disease	229	Benign neoplasm of unspecified sites	Neoplasms	0.0269186
415	Pulmonary heart disease	240	Simple and unspecified goiter	Endocrine/metabolic	0.0914632
415	Pulmonary heart disease	242	Thyrotoxicosis with or without goiter	Endocrine/metabolic	0.0381463
415	Pulmonary heart disease	244	Hypothyroidism	Endocrine/metabolic	-0.0311662
415	Pulmonary heart disease	250	Diabetes mellitus	Endocrine/metabolic	0.128665
415	Pulmonary heart disease	261	Vitamin deficiency	Endocrine/metabolic	0.165523
415	Pulmonary heart disease	272	Disorders of lipoid metabolism	Endocrine/metabolic	-0.0919874
415	Pulmonary heart disease	274	Gout and other crystal arthropathies	Endocrine/metabolic	0.0395285
415	Pulmonary heart disease	275	Disorders of mineral metabolism	Endocrine/metabolic	0.126173
415	Pulmonary heart disease	276	Disorders of fluid, electrolyte, and acid-base balance	Endocrine/metabolic	0.163856
415	Pulmonary heart disease	278	Overweight, obesity and other hyperalimentation	Endocrine/metabolic	0.233818
415	Pulmonary heart disease	280	Iron deficiency anemias	Hematopoietic	0.0534601
415	Pulmonary heart disease	285	Other anemias	Hematopoietic	0.0683487
415	Pulmonary heart disease	287	Purpura and other hemorrhagic conditions	Hematopoietic	0.187691
415	Pulmonary heart disease	288	Diseases of white blood cells	Hematopoietic	0.100509
415	Pulmonary heart disease	289	Other diseases of blood and blood-forming organs	Hematopoietic	0.38184
415	Pulmonary heart disease	290	Delirium dementia and amnestic and other cognitive disorders	Mental disorders	0.177299
415	Pulmonary heart disease	295	Schizophrenia and other psychotic disorders	Mental disorders	0.411328
415	Pulmonary heart disease	296	Mood disorders	Mental disorders	0.0760924
415	Pulmonary heart disease	300	Anxiety disorders	Mental disorders	0.0330691
415	Pulmonary heart disease	301	Personality disorders	Mental disorders	0.19387
415	Pulmonary heart disease	315	Develomental delays and disorders	Mental disorders	0.3245
415	Pulmonary heart disease	316	Substance addiction and disorders	Mental disorders	0.574535
415	Pulmonary heart disease	317	Alcohol-related disorders	Mental disorders	-0.195276
415	Pulmonary heart disease	318	Tobacco use disorder	Mental disorders	0.352159
415	Pulmonary heart disease	327	Sleep disorders	Neurological	0.286118
415	Pulmonary heart disease	334	Degenerative disease of the spinal cord	Neurological	0.0607569
415	Pulmonary heart disease	335	Multiple sclerosis	Neurological	0.551675
415	Pulmonary heart disease	340	Migraine	Neurological	0.0550129
415	Pulmonary heart disease	342	Hemiplegia	Neurological	0.232099
415	Pulmonary heart disease	345	Epilepsy, recurrent seizures, convulsions	Neurological	0.214934
415	Pulmonary heart disease	351	Other peripheral nerve disorders	Neurological	0.0122498
415	Pulmonary heart disease	352	Disorders of other cranial nerves	Neurological	0.107781
415	Pulmonary heart disease	353	Nerve root and plexus disorders	Neurological	0.0347182
415	Pulmonary heart disease	357	Inflammatory and toxic neuropathy	Neurological	0.07529
415	Pulmonary heart disease	361	Retinal detachments and defects	Sense organs	-0.00836112
415	Pulmonary heart disease	362	Other retinal disorders	Sense organs	-0.0855875
415	Pulmonary heart disease	365	Glaucoma	Sense organs	-0.00291258
415	Pulmonary heart disease	366	Cataract	Sense organs	0.138576
415	Pulmonary heart disease	367	Disorders of refraction and accommodation; blindness and low vision	Sense organs	0.00910951
415	Pulmonary heart disease	368	Visual disturbances	Sense organs	0.117815
415	Pulmonary heart disease	371	Inflammation of the eye	Sense organs	-0.00777879
415	Pulmonary heart disease	374	Other disorders of eyelids	Sense organs	0.0649818
415	Pulmonary heart disease	375	Disorders of lacrimal system	Sense organs	-0.196142
415	Pulmonary heart disease	378	Strabismus and other disorders of binocular eye movements	Sense organs	-0.0262976
415	Pulmonary heart disease	379	Other disorders of eye	Sense organs	0.0757866
415	Pulmonary heart disease	38	Septicemia	Infectious diseases	0.0408518
415	Pulmonary heart disease	380	Disorders of external ear	Sense organs	0.0857658
415	Pulmonary heart disease	381	Otitis media and Eustachian tube disorders	Sense organs	-0.00541093
415	Pulmonary heart disease	384	Other disorders of tympanic membrane	Sense organs	-0.0225319
415	Pulmonary heart disease	386	Vertiginous syndromes and other disorders of vestibular system	Sense organs	-0.0350525
415	Pulmonary heart disease	389	Hearing loss	Sense organs	0.0226154
415	Pulmonary heart disease	394	Rheumatic disease of the heart valves	Circulatory system	0.0512589
415	Pulmonary heart disease	395	Heart valve disorders	Circulatory system	0.0290402
415	Pulmonary heart disease	401	Hypertension	Circulatory system	0.116435
415	Pulmonary heart disease	41	Bacterial infection NOS	Infectious diseases	0.0816774
415	Pulmonary heart disease	411	Ischemic Heart Disease	Circulatory system	0.070768
415	Pulmonary heart disease	414	Other forms of chronic heart disease	Circulatory system	-0.103322
415	Pulmonary heart disease	416	Cardiomegaly	Circulatory system	0.155861
415	Pulmonary heart disease	420	Carditis	Circulatory system	0.0871853
415	Pulmonary heart disease	425	Cardiomyopathy	Circulatory system	0.171558
415	Pulmonary heart disease	426	Cardiac conduction disorders	Circulatory system	0.114864
415	Pulmonary heart disease	427	Cardiac dysrhythmias	Circulatory system	-0.0372234
415	Pulmonary heart disease	428	Congestive heart failure; nonhypertensive	Circulatory system	0.257433
415	Pulmonary heart disease	430	Intracranial hemorrhage	Circulatory system	0.0775633
415	Pulmonary heart disease	433	Cerebrovascular disease	Circulatory system	0.0745512
415	Pulmonary heart disease	442	Other aneurysm	Circulatory system	0.0685696
415	Pulmonary heart disease	443	Peripheral vascular disease	Circulatory system	0.269435
415	Pulmonary heart disease	447	Other disorders of arteries and arterioles	Circulatory system	0.145321
415	Pulmonary heart disease	451	Phlebitis and thrombophlebitis	Circulatory system	0.873811
415	Pulmonary heart disease	454	Varicose veins	Circulatory system	0.169099
415	Pulmonary heart disease	455	Hemorrhoids	Circulatory system	-0.1149
415	Pulmonary heart disease	458	Hypotension	Circulatory system	0.0539336
415	Pulmonary heart disease	465	Acute upper respiratory infections of multiple or unspecified sites	Respiratory	0.0903645
415	Pulmonary heart disease	470	Septal Deviations/Turbinate Hypertrophy	Respiratory	-0.0594912
415	Pulmonary heart disease	471	Nasal polyps	Respiratory	-0.0564486
415	Pulmonary heart disease	473	Diseases of the larynx and vocal cords	Respiratory	0.0511548
415	Pulmonary heart disease	474	Acute and chronic tonsillitis	Respiratory	0.0489434
415	Pulmonary heart disease	475	Chronic sinusitis	Respiratory	0.0224709
415	Pulmonary heart disease	476	Allergic rhinitis	Respiratory	-0.0628666
415	Pulmonary heart disease	479	Other upper respiratory disease	Respiratory	-0.0786583
415	Pulmonary heart disease	480	Pneumonia	Respiratory	0.360434
415	Pulmonary heart disease	495	Asthma	Respiratory	0.0803725
415	Pulmonary heart disease	496	Chronic airway obstruction	Respiratory	0.894655
415	Pulmonary heart disease	506	Empyema and pneumothorax	Respiratory	0.19606
415	Pulmonary heart disease	507	Pleurisy; pleural effusion	Respiratory	0.1236
415	Pulmonary heart disease	508	Pulmonary collapse; interstitial and compensatory emphysema	Respiratory	-0.329971
415	Pulmonary heart disease	509	Respiratory failure, insufficiency, arrest	Respiratory	0.576709
415	Pulmonary heart disease	512	Other symptoms of respiratory system	Respiratory	0.386344
415	Pulmonary heart disease	519	Other diseases of respiratory system, not elsewhere classified	Respiratory	0.290118
415	Pulmonary heart disease	520	Disorders of tooth development	Digestive	-0.109559
415	Pulmonary heart disease	521	Diseases of hard tissues of teeth	Digestive	0.179077
415	Pulmonary heart disease	522	Diseases of pulp and periapical tissues	Digestive	0.0245764
415	Pulmonary heart disease	523	Gingival and periodontal diseases	Digestive	0.00384007
415	Pulmonary heart disease	525	Other diseases of the teeth and supporting structures	Digestive	0.0216657
415	Pulmonary heart disease	528	Diseases of the oral soft tissues, excluding lesions specific for gingiva and tongue	Digestive	-0.0621334
415	Pulmonary heart disease	530	Diseases of esophagus	Digestive	0.0276169
415	Pulmonary heart disease	531	Peptic ulcer (excl. esophageal)	Digestive	0.0516549
415	Pulmonary heart disease	535	Gastritis and duodenitis	Digestive	0.0376831
415	Pulmonary heart disease	537	Other disorders of stomach and duodenum	Digestive	0.0621877
415	Pulmonary heart disease	540	Appendiceal conditions	Digestive	-0.0441391
415	Pulmonary heart disease	550	Abdominal hernia	Digestive	0.102756
415	Pulmonary heart disease	555	Inflammatory bowel disease and other gastroenteritis and colitis	Digestive	0.168584
415	Pulmonary heart disease	557	Intestinal malabsorption (non-celiac)	Digestive	-0.125154
415	Pulmonary heart disease	558	Noninfectious gastroenteritis	Digestive	0.0487381
415	Pulmonary heart disease	560	Intestinal obstruction without mention of hernia	Digestive	0.0825871
415	Pulmonary heart disease	562	Diverticulosis and diverticulitis	Digestive	0.052175
415	Pulmonary heart disease	563	Constipation	Digestive	0.00397928
415	Pulmonary heart disease	564	Functional digestive disorders	Digestive	0.00214484
415	Pulmonary heart disease	565	Anal and rectal conditions	Digestive	0.0125695
415	Pulmonary heart disease	568	Other disorders of peritoneum	Digestive	-0.0264124
415	Pulmonary heart disease	569	Other disorders of intestine	Digestive	0.0025519
415	Pulmonary heart disease	571	Chronic liver disease and cirrhosis	Digestive	-0.0291609
415	Pulmonary heart disease	573	Other disorders of liver	Digestive	0.0626335
415	Pulmonary heart disease	574	Cholelithiasis and cholecystitis	Digestive	0.0886511
415	Pulmonary heart disease	575	Other biliary tract disease	Digestive	0.0795265
415	Pulmonary heart disease	577	Diseases of pancreas	Digestive	0.0955083
415	Pulmonary heart disease	578	Gastrointestinal hemorrhage	Digestive	0.0184536
415	Pulmonary heart disease	580	Nephritis; nephrosis; renal sclerosis	Genitourinary	0.322106
415	Pulmonary heart disease	585	Renal failure	Genitourinary	0.120713
415	Pulmonary heart disease	586	Other disorders of the kidney and ureters	Genitourinary	0.155312
415	Pulmonary heart disease	590	Pyelonephritis	Genitourinary	0.0782278
415	Pulmonary heart disease	591	Urinary tract infection	Genitourinary	0.104626
415	Pulmonary heart disease	592	Cystitis and urethritis	Genitourinary	-0.0100958
415	Pulmonary heart disease	594	Urinary calculus	Genitourinary	0.0612684
415	Pulmonary heart disease	595	Hydronephrosis	Genitourinary	0.150921
415	Pulmonary heart disease	596	Other disorders of bladder	Genitourinary	0.0812384
415	Pulmonary heart disease	597	Other disorders of urethra and urinary tract	Genitourinary	0.0163392
415	Pulmonary heart disease	599	Other symptoms/disorders or the urinary system	Genitourinary	-0.0347383
415	Pulmonary heart disease	600	Hyperplasia of prostate	Genitourinary	-0.0731632
415	Pulmonary heart disease	601	Inflammatory diseases of prostate	Genitourinary	0.0754399
415	Pulmonary heart disease	603	Other disorders of testis	Genitourinary	0.021925
415	Pulmonary heart disease	604	Disorders of penis	Genitourinary	0.038506
415	Pulmonary heart disease	608	Other disorders of male genital organs	Genitourinary	-0.052809
415	Pulmonary heart disease	610	Benign mammary dysplasias	Genitourinary	-0.0260872
415	Pulmonary heart disease	611	Abnormal findings on mammogram or breast exam	Genitourinary	-0.0625838
415	Pulmonary heart disease	613	Other nonmalignant breast conditions	Genitourinary	0.084932
415	Pulmonary heart disease	614	Inflammatory diseases of female pelvic organs	Genitourinary	0.00721858
415	Pulmonary heart disease	615	Endometriosis	Genitourinary	-0.0822355
415	Pulmonary heart disease	618	Genital prolapse	Genitourinary	0.0397313
415	Pulmonary heart disease	619	Noninflammatory female genital disorders	Genitourinary	-0.0201973
415	Pulmonary heart disease	622	Polyp of female genital organs	Genitourinary	-0.00823683
415	Pulmonary heart disease	623	Hypertrophy of female genital organs	Genitourinary	-0.0303477
415	Pulmonary heart disease	624	Symptoms involving female genital tract	Genitourinary	0.0666379
415	Pulmonary heart disease	625	Pain and other symptoms associated with female genital organs	Genitourinary	-0.137968
415	Pulmonary heart disease	626	Disorders of menstruation and other abnormal bleeding from female genital tract	Genitourinary	-0.080059
415	Pulmonary heart disease	627	Menopausal and postmenopausal disorders	Genitourinary	0.00521241
415	Pulmonary heart disease	628	Ovarian cyst	Genitourinary	0.077859
415	Pulmonary heart disease	681	Superficial cellulitis and abscess	Dermatologic	0.27518
415	Pulmonary heart disease	686	Other local infections of skin and subcutaneous tissue	Dermatologic	0.128502
415	Pulmonary heart disease	689	Disorder of skin and subcutaneous tissue NOS	Dermatologic	0.050703
415	Pulmonary heart disease	696	Psoriasis and related disorders	Dermatologic	0.100109
415	Pulmonary heart disease	70	Viral hepatitis	Infectious diseases	0.0567168
415	Pulmonary heart disease	701	Other hypertrophic and atrophic conditions of skin	Dermatologic	0.00394665
415	Pulmonary heart disease	702	Degenerative skin conditions and other dermatoses	Dermatologic	0.00874204
415	Pulmonary heart disease	703	Diseases of nail, NOS	Dermatologic	0.155032
415	Pulmonary heart disease	704	Diseases of hair and hair follicles	Dermatologic	-0.0593147
415	Pulmonary heart disease	706	Diseases of sebaceous glands	Dermatologic	0.0984861
415	Pulmonary heart disease	707	Chronic ulcer of skin	Dermatologic	0.347395
415	Pulmonary heart disease	709	Diffuse diseases of connective tissue	Dermatologic	0.164465
415	Pulmonary heart disease	714	Rheumatoid arthritis and other inflammatory polyarthropathies	Musculoskeletal	0.257228
415	Pulmonary heart disease	715	Other inflammatory spondylopathies	Musculoskeletal	0.070072
415	Pulmonary heart disease	716	Other arthropathies	Musculoskeletal	0.121845
415	Pulmonary heart disease	720	Spinal stenosis	Musculoskeletal	0.0335781
415	Pulmonary heart disease	721	Spondylosis and allied disorders	Musculoskeletal	0.00285932
415	Pulmonary heart disease	722	Intervertebral disc disorders	Musculoskeletal	0.0682785
415	Pulmonary heart disease	726	Peripheral enthesopathies and allied syndromes	Musculoskeletal	-0.0427357
415	Pulmonary heart disease	727	Other disorders of synovium, tendon, and bursa	Musculoskeletal	-0.0395158
415	Pulmonary heart disease	728	Disorders of muscle, ligament, and fascia	Musculoskeletal	0.0574987
415	Pulmonary heart disease	729	Other disorders of soft tissues	Musculoskeletal	0.0750358
415	Pulmonary heart disease	733	Other disorders of bone and cartilage	Musculoskeletal	0.0933426
415	Pulmonary heart disease	735	Acquired foot deformities	Musculoskeletal	-0.033496
415	Pulmonary heart disease	736	Other acquired deformities of limbs	Musculoskeletal	0.123444
415	Pulmonary heart disease	738	Other acquired musculoskeletal deformity	Musculoskeletal	-0.00626872
415	Pulmonary heart disease	740	Osteoarthrosis	Musculoskeletal	0.0665811
415	Pulmonary heart disease	741	Symptoms and disorders of the joints	Musculoskeletal	0.00523407
415	Pulmonary heart disease	742	Derangement of joint, non-traumatic	Musculoskeletal	0.0268176
415	Pulmonary heart disease	743	Osteoporosis, osteopenia and pathological fracture	Musculoskeletal	0.06548
415	Pulmonary heart disease	745	Pain in joint	Musculoskeletal	0.067688
415	Pulmonary heart disease	760	Back pain	Symptoms	0.122448
415	Pulmonary heart disease	761	Cervicalgia	Symptoms	0.00941104
415	Pulmonary heart disease	764	Sciatica	Symptoms	-0.00442548
415	Pulmonary heart disease	766	Neuralgia, neuritis, and radiculitis NOS	Symptoms	0.0653735
415	Pulmonary heart disease	771	Musculoskeletal symptoms referable to limbs	Symptoms	0.237458
415	Pulmonary heart disease	773	Pain in limb	Symptoms	0.209244
415	Pulmonary heart disease	785	Abdominal pain	Symptoms	-0.0620288
415	Pulmonary heart disease	79	Viral infection	Infectious diseases	-0.0641144
415	Pulmonary heart disease	8	Intestinal infection	Infectious diseases	0.0327218
415	Pulmonary heart disease	835	Internal derangement of knee	Injuries & poisonings	-0.0234708
415	Pulmonary heart disease	939	Atopic/contact dermatitis due to other or unspecified	Dermatologic	0.0615616
415	Pulmonary heart disease	994	Sepsis and SIRS	Injuries & poisonings	0.0651016
415	Pulmonary heart disease	Female	Female		-0.158038
415	Pulmonary heart disease	age_at_2015	Age at Index (2015)		0.0458726
415.11	Pulmonary embolism and infarction, acute	(Intercept)			-7.05918
415.11	Pulmonary embolism and infarction, acute	112	Candidiasis	Infectious diseases	0.0871478
415.11	Pulmonary embolism and infarction, acute	153	Colorectal cancer	Neoplasms	0.171123
415.11	Pulmonary embolism and infarction, acute	172	Skin cancer	Neoplasms	0.058784
415.11	Pulmonary embolism and infarction, acute	174	Breast cancer	Neoplasms	0.312106
415.11	Pulmonary embolism and infarction, acute	180	Cervical cancer and dysplasia	Neoplasms	0.0629376
415.11	Pulmonary embolism and infarction, acute	184	Cancer of other female genital organs	Neoplasms	0.499912
415.11	Pulmonary embolism and infarction, acute	185	Cancer of prostate	Neoplasms	0.180719
415.11	Pulmonary embolism and infarction, acute	189	Cancer of urinary organs (incl. kidney and bladder)	Neoplasms	0.302423
415.11	Pulmonary embolism and infarction, acute	195	Cancer, suspected or other	Neoplasms	0.14923
415.11	Pulmonary embolism and infarction, acute	198	Secondary malignant neoplasm	Neoplasms	0.906836
415.11	Pulmonary embolism and infarction, acute	199	Neoplasm of uncertain behavior	Neoplasms	0.160189
415.11	Pulmonary embolism and infarction, acute	200	Myeloproliferative disease	Neoplasms	0.389258
415.11	Pulmonary embolism and infarction, acute	202	Cancer of other lymphoid, histiocytic tissue	Neoplasms	0.319198
415.11	Pulmonary embolism and infarction, acute	208	Benign neoplasm of colon	Neoplasms	0.0612873
415.11	Pulmonary embolism and infarction, acute	211	Benign neoplasm of other parts of digestive system	Neoplasms	-0.044793
415.11	Pulmonary embolism and infarction, acute	214	Lipoma	Neoplasms	0.0793909
415.11	Pulmonary embolism and infarction, acute	216	Benign neoplasm of skin	Neoplasms	-0.0338248
415.11	Pulmonary embolism and infarction, acute	218	Benign neoplasm of uterus	Neoplasms	-0.0458129
415.11	Pulmonary embolism and infarction, acute	220	Benign neoplasm of ovary	Neoplasms	-0.129561
415.11	Pulmonary embolism and infarction, acute	228	Hemangioma and lymphangioma, any site	Neoplasms	-0.0651694
415.11	Pulmonary embolism and infarction, acute	229	Benign neoplasm of unspecified sites	Neoplasms	0.0674632
415.11	Pulmonary embolism and infarction, acute	240	Simple and unspecified goiter	Endocrine/metabolic	0.132773
415.11	Pulmonary embolism and infarction, acute	242	Thyrotoxicosis with or without goiter	Endocrine/metabolic	-0.00141522
415.11	Pulmonary embolism and infarction, acute	244	Hypothyroidism	Endocrine/metabolic	-0.0240023
415.11	Pulmonary embolism and infarction, acute	250	Diabetes mellitus	Endocrine/metabolic	0.107824
415.11	Pulmonary embolism and infarction, acute	261	Vitamin deficiency	Endocrine/metabolic	0.160038
415.11	Pulmonary embolism and infarction, acute	272	Disorders of lipoid metabolism	Endocrine/metabolic	-0.0696618
415.11	Pulmonary embolism and infarction, acute	274	Gout and other crystal arthropathies	Endocrine/metabolic	0.0546383
415.11	Pulmonary embolism and infarction, acute	275	Disorders of mineral metabolism	Endocrine/metabolic	0.156634
415.11	Pulmonary embolism and infarction, acute	276	Disorders of fluid, electrolyte, and acid-base balance	Endocrine/metabolic	0.122593
415.11	Pulmonary embolism and infarction, acute	278	Overweight, obesity and other hyperalimentation	Endocrine/metabolic	0.221435
415.11	Pulmonary embolism and infarction, acute	280	Iron deficiency anemias	Hematopoietic	0.027537
415.11	Pulmonary embolism and infarction, acute	285	Other anemias	Hematopoietic	0.0815636
415.11	Pulmonary embolism and infarction, acute	287	Purpura and other hemorrhagic conditions	Hematopoietic	0.142617
415.11	Pulmonary embolism and infarction, acute	288	Diseases of white blood cells	Hematopoietic	0.0623564
415.11	Pulmonary embolism and infarction, acute	289	Other diseases of blood and blood-forming organs	Hematopoietic	0.374455
415.11	Pulmonary embolism and infarction, acute	290	Delirium dementia and amnestic and other cognitive disorders	Mental disorders	0.241498
415.11	Pulmonary embolism and infarction, acute	295	Schizophrenia and other psychotic disorders	Mental disorders	0.330273
415.11	Pulmonary embolism and infarction, acute	296	Mood disorders	Mental disorders	0.121232
415.11	Pulmonary embolism and infarction, acute	300	Anxiety disorders	Mental disorders	0.0247204
415.11	Pulmonary embolism and infarction, acute	301	Personality disorders	Mental disorders	0.272763
415.11	Pulmonary embolism and infarction, acute	315	Develomental delays and disorders	Mental disorders	0.365884
415.11	Pulmonary embolism and infarction, acute	316	Substance addiction and disorders	Mental disorders	0.542119
415.11	Pulmonary embolism and infarction, acute	317	Alcohol-related disorders	Mental disorders	-0.19635
415.11	Pulmonary embolism and infarction, acute	318	Tobacco use disorder	Mental disorders	0.313517
415.11	Pulmonary embolism and infarction, acute	327	Sleep disorders	Neurological	0.237674
415.11	Pulmonary embolism and infarction, acute	334	Degenerative disease of the spinal cord	Neurological	0.0846196
415.11	Pulmonary embolism and infarction, acute	335	Multiple sclerosis	Neurological	0.581832
415.11	Pulmonary embolism and infarction, acute	340	Migraine	Neurological	0.120897
415.11	Pulmonary embolism and infarction, acute	342	Hemiplegia	Neurological	0.155632
415.11	Pulmonary embolism and infarction, acute	345	Epilepsy, recurrent seizures, convulsions	Neurological	0.23276
415.11	Pulmonary embolism and infarction, acute	351	Other peripheral nerve disorders	Neurological	0.0218563
415.11	Pulmonary embolism and infarction, acute	352	Disorders of other cranial nerves	Neurological	0.0563816
415.11	Pulmonary embolism and infarction, acute	353	Nerve root and plexus disorders	Neurological	0.0889134
415.11	Pulmonary embolism and infarction, acute	357	Inflammatory and toxic neuropathy	Neurological	0.0967002
415.11	Pulmonary embolism and infarction, acute	361	Retinal detachments and defects	Sense organs	-0.0163585
415.11	Pulmonary embolism and infarction, acute	362	Other retinal disorders	Sense organs	-0.132118
415.11	Pulmonary embolism and infarction, acute	365	Glaucoma	Sense organs	-0.0242312
415.11	Pulmonary embolism and infarction, acute	366	Cataract	Sense organs	0.138759
415.11	Pulmonary embolism and infarction, acute	367	Disorders of refraction and accommodation; blindness and low vision	Sense organs	0.0011164
415.11	Pulmonary embolism and infarction, acute	368	Visual disturbances	Sense organs	0.124417
415.11	Pulmonary embolism and infarction, acute	371	Inflammation of the eye	Sense organs	0.0349985
415.11	Pulmonary embolism and infarction, acute	374	Other disorders of eyelids	Sense organs	0.0570285
415.11	Pulmonary embolism and infarction, acute	375	Disorders of lacrimal system	Sense organs	-0.137954
415.11	Pulmonary embolism and infarction, acute	378	Strabismus and other disorders of binocular eye movements	Sense organs	-0.0423512
415.11	Pulmonary embolism and infarction, acute	379	Other disorders of eye	Sense organs	0.0878113
415.11	Pulmonary embolism and infarction, acute	38	Septicemia	Infectious diseases	0.0993661
415.11	Pulmonary embolism and infarction, acute	380	Disorders of external ear	Sense organs	0.101464
415.11	Pulmonary embolism and infarction, acute	381	Otitis media and Eustachian tube disorders	Sense organs	0.0388406
415.11	Pulmonary embolism and infarction, acute	384	Other disorders of tympanic membrane	Sense organs	-0.0268037
415.11	Pulmonary embolism and infarction, acute	386	Vertiginous syndromes and other disorders of vestibular system	Sense organs	0.0165063
415.11	Pulmonary embolism and infarction, acute	389	Hearing loss	Sense organs	0.00876006
415.11	Pulmonary embolism and infarction, acute	394	Rheumatic disease of the heart valves	Circulatory system	0.0474792
415.11	Pulmonary embolism and infarction, acute	395	Heart valve disorders	Circulatory system	-0.148808
415.11	Pulmonary embolism and infarction, acute	401	Hypertension	Circulatory system	0.0940526
415.11	Pulmonary embolism and infarction, acute	41	Bacterial infection NOS	Infectious diseases	0.0548231
415.11	Pulmonary embolism and infarction, acute	411	Ischemic Heart Disease	Circulatory system	0.0280505
415.11	Pulmonary embolism and infarction, acute	414	Other forms of chronic heart disease	Circulatory system	-0.118631
415.11	Pulmonary embolism and infarction, acute	416	Cardiomegaly	Circulatory system	0.17433
415.11	Pulmonary embolism and infarction, acute	420	Carditis	Circulatory system	0.0374597
415.11	Pulmonary embolism and infarction, acute	425	Cardiomyopathy	Circulatory system	0.149844
415.11	Pulmonary embolism and infarction, acute	426	Cardiac conduction disorders	Circulatory system	0.0566607
415.11	Pulmonary embolism and infarction, acute	427	Cardiac dysrhythmias	Circulatory system	-0.146463
415.11	Pulmonary embolism and infarction, acute	428	Congestive heart failure; nonhypertensive	Circulatory system	0.146347
415.11	Pulmonary embolism and infarction, acute	430	Intracranial hemorrhage	Circulatory system	0.0965744
415.11	Pulmonary embolism and infarction, acute	433	Cerebrovascular disease	Circulatory system	0.110051
415.11	Pulmonary embolism and infarction, acute	442	Other aneurysm	Circulatory system	0.012676
415.11	Pulmonary embolism and infarction, acute	443	Peripheral vascular disease	Circulatory system	0.204969
415.11	Pulmonary embolism and infarction, acute	447	Other disorders of arteries and arterioles	Circulatory system	0.19296
415.11	Pulmonary embolism and infarction, acute	451	Phlebitis and thrombophlebitis	Circulatory system	0.92412
415.11	Pulmonary embolism and infarction, acute	454	Varicose veins	Circulatory system	0.192963
415.11	Pulmonary embolism and infarction, acute	455	Hemorrhoids	Circulatory system	-0.0993563
415.11	Pulmonary embolism and infarction, acute	458	Hypotension	Circulatory system	0.114141
415.11	Pulmonary embolism and infarction, acute	465	Acute upper respiratory infections of multiple or unspecified sites	Respiratory	0.108754
415.11	Pulmonary embolism and infarction, acute	470	Septal Deviations/Turbinate Hypertrophy	Respiratory	-0.0473606
415.11	Pulmonary embolism and infarction, acute	471	Nasal polyps	Respiratory	0.0455846
415.11	Pulmonary embolism and infarction, acute	473	Diseases of the larynx and vocal cords	Respiratory	0.0614189
415.11	Pulmonary embolism and infarction, acute	474	Acute and chronic tonsillitis	Respiratory	0.0546657
415.11	Pulmonary embolism and infarction, acute	475	Chronic sinusitis	Respiratory	0.076064
415.11	Pulmonary embolism and infarction, acute	476	Allergic rhinitis	Respiratory	-0.0970141
415.11	Pulmonary embolism and infarction, acute	479	Other upper respiratory disease	Respiratory	-0.0672914
415.11	Pulmonary embolism and infarction, acute	480	Pneumonia	Respiratory	0.312423
415.11	Pulmonary embolism and infarction, acute	495	Asthma	Respiratory	0.0670438
415.11	Pulmonary embolism and infarction, acute	496	Chronic airway obstruction	Respiratory	0.534894
415.11	Pulmonary embolism and infarction, acute	506	Empyema and pneumothorax	Respiratory	0.209546
415.11	Pulmonary embolism and infarction, acute	507	Pleurisy; pleural effusion	Respiratory	0.139546
415.11	Pulmonary embolism and infarction, acute	508	Pulmonary collapse; interstitial and compensatory emphysema	Respiratory	-0.305487
415.11	Pulmonary embolism and infarction, acute	509	Respiratory failure, insufficiency, arrest	Respiratory	0.409363
415.11	Pulmonary embolism and infarction, acute	512	Other symptoms of respiratory system	Respiratory	0.43219
415.11	Pulmonary embolism and infarction, acute	519	Other diseases of respiratory system, not elsewhere classified	Respiratory	0.266148
415.11	Pulmonary embolism and infarction, acute	520	Disorders of tooth development	Digestive	-0.099958
415.11	Pulmonary embolism and infarction, acute	521	Diseases of hard tissues of teeth	Digestive	0.170972
415.11	Pulmonary embolism and infarction, acute	522	Diseases of pulp and periapical tissues	Digestive	0.0376183
415.11	Pulmonary embolism and infarction, acute	523	Gingival and periodontal diseases	Digestive	0.00552017
415.11	Pulmonary embolism and infarction, acute	525	Other diseases of the teeth and supporting structures	Digestive	-0.0131806
415.11	Pulmonary embolism and infarction, acute	528	Diseases of the oral soft tissues, excluding lesions specific for gingiva and tongue	Digestive	-0.0318135
415.11	Pulmonary embolism and infarction, acute	530	Diseases of esophagus	Digestive	0.0585555
415.11	Pulmonary embolism and infarction, acute	531	Peptic ulcer (excl. esophageal)	Digestive	0.0408838
415.11	Pulmonary embolism and infarction, acute	535	Gastritis and duodenitis	Digestive	0.0277583
415.11	Pulmonary embolism and infarction, acute	537	Other disorders of stomach and duodenum	Digestive	0.0232337
415.11	Pulmonary embolism and infarction, acute	540	Appendiceal conditions	Digestive	-0.0139577
415.11	Pulmonary embolism and infarction, acute	550	Abdominal hernia	Digestive	0.109828
415.11	Pulmonary embolism and infarction, acute	555	Inflammatory bowel disease and other gastroenteritis and colitis	Digestive	0.243068
415.11	Pulmonary embolism and infarction, acute	557	Intestinal malabsorption (non-celiac)	Digestive	-0.156065
415.11	Pulmonary embolism and infarction, acute	558	Noninfectious gastroenteritis	Digestive	0.0677075
415.11	Pulmonary embolism and infarction, acute	560	Intestinal obstruction without mention of hernia	Digestive	0.0923613
415.11	Pulmonary embolism and infarction, acute	562	Diverticulosis and diverticulitis	Digestive	0.0567009
415.11	Pulmonary embolism and infarction, acute	563	Constipation	Digestive	0.0326762
415.11	Pulmonary embolism and infarction, acute	564	Functional digestive disorders	Digestive	0.00243343
415.11	Pulmonary embolism and infarction, acute	565	Anal and rectal conditions	Digestive	0.0241515
415.11	Pulmonary embolism and infarction, acute	568	Other disorders of peritoneum	Digestive	0.000847769
415.11	Pulmonary embolism and infarction, acute	569	Other disorders of intestine	Digestive	0.00791253
415.11	Pulmonary embolism and infarction, acute	571	Chronic liver disease and cirrhosis	Digestive	-0.119317
415.11	Pulmonary embolism and infarction, acute	573	Other disorders of liver	Digestive	0.082335
415.11	Pulmonary embolism and infarction, acute	574	Cholelithiasis and cholecystitis	Digestive	0.113179
415.11	Pulmonary embolism and infarction, acute	575	Other biliary tract disease	Digestive	0.0843321
415.11	Pulmonary embolism and infarction, acute	577	Diseases of pancreas	Digestive	0.0867028
415.11	Pulmonary embolism and infarction, acute	578	Gastrointestinal hemorrhage	Digestive	0.0258689
415.11	Pulmonary embolism and infarction, acute	580	Nephritis; nephrosis; renal sclerosis	Genitourinary	0.237768
415.11	Pulmonary embolism and infarction, acute	585	Renal failure	Genitourinary	0.144235
415.11	Pulmonary embolism and infarction, acute	586	Other disorders of the kidney and ureters	Genitourinary	0.117469
415.11	Pulmonary embolism and infarction, acute	590	Pyelonephritis	Genitourinary	0.145562
415.11	Pulmonary embolism and infarction, acute	591	Urinary tract infection	Genitourinary	0.111684
415.11	Pulmonary embolism and infarction, acute	592	Cystitis and urethritis	Genitourinary	0.00417502
415.11	Pulmonary embolism and infarction, acute	594	Urinary calculus	Genitourinary	0.101064
415.11	Pulmonary embolism and infarction, acute	595	Hydronephrosis	Genitourinary	0.0893935
415.11	Pulmonary embolism and infarction, acute	596	Other disorders of bladder	Genitourinary	0.0770415
415.11	Pulmonary embolism and infarction, acute	597	Other disorders of urethra and urinary tract	Genitourinary	0.0142872
415.11	Pulmonary embolism and infarction, acute	599	Other symptoms/disorders or the urinary system	Genitourinary	-0.00747427
415.11	Pulmonary embolism and infarction, acute	600	Hyperplasia of prostate	Genitourinary	-0.0700631
415.11	Pulmonary embolism and infarction, acute	601	Inflammatory diseases of prostate	Genitourinary	0.148851
415.11	Pulmonary embolism and infarction, acute	603	Other disorders of testis	Genitourinary	-0.0372772
415.11	Pulmonary embolism and infarction, acute	604	Disorders of penis	Genitourinary	0.0728908
415.11	Pulmonary embolism and infarction, acute	608	Other disorders of male genital organs	Genitourinary	-0.0539703
415.11	Pulmonary embolism and infarction, acute	610	Benign mammary dysplasias	Genitourinary	-0.0390268
415.11	Pulmonary embolism and infarction, acute	611	Abnormal findings on mammogram or breast exam	Genitourinary	-0.0576401
415.11	Pulmonary embolism and infarction, acute	613	Other nonmalignant breast conditions	Genitourinary	0.0839064
415.11	Pulmonary embolism and infarction, acute	614	Inflammatory diseases of female pelvic organs	Genitourinary	0.0159578
415.11	Pulmonary embolism and infarction, acute	615	Endometriosis	Genitourinary	-0.109732
415.11	Pulmonary embolism and infarction, acute	618	Genital prolapse	Genitourinary	0.0879704
415.11	Pulmonary embolism and infarction, acute	619	Noninflammatory female genital disorders	Genitourinary	-0.0271539
415.11	Pulmonary embolism and infarction, acute	622	Polyp of female genital organs	Genitourinary	-0.0274719
415.11	Pulmonary embolism and infarction, acute	623	Hypertrophy of female genital organs	Genitourinary	-0.0177394
415.11	Pulmonary embolism and infarction, acute	624	Symptoms involving female genital tract	Genitourinary	-0.00341961
415.11	Pulmonary embolism and infarction, acute	625	Pain and other symptoms associated with female genital organs	Genitourinary	-0.118353
415.11	Pulmonary embolism and infarction, acute	626	Disorders of menstruation and other abnormal bleeding from female genital tract	Genitourinary	-0.0720633
415.11	Pulmonary embolism and infarction, acute	627	Menopausal and postmenopausal disorders	Genitourinary	0.0408678
415.11	Pulmonary embolism and infarction, acute	628	Ovarian cyst	Genitourinary	0.0552942
415.11	Pulmonary embolism and infarction, acute	681	Superficial cellulitis and abscess	Dermatologic	0.250033
415.11	Pulmonary embolism and infarction, acute	686	Other local infections of skin and subcutaneous tissue	Dermatologic	0.129636
415.11	Pulmonary embolism and infarction, acute	689	Disorder of skin and subcutaneous tissue NOS	Dermatologic	0.0539924
415.11	Pulmonary embolism and infarction, acute	696	Psoriasis and related disorders	Dermatologic	0.123698
415.11	Pulmonary embolism and infarction, acute	70	Viral hepatitis	Infectious diseases	0.0694637
415.11	Pulmonary embolism and infarction, acute	701	Other hypertrophic and atrophic conditions of skin	Dermatologic	0.0304848
415.11	Pulmonary embolism and infarction, acute	702	Degenerative skin conditions and other dermatoses	Dermatologic	-0.00936519
415.11	Pulmonary embolism and infarction, acute	703	Diseases of nail, NOS	Dermatologic	0.0684389
415.11	Pulmonary embolism and infarction, acute	704	Diseases of hair and hair follicles	Dermatologic	-0.0231328
415.11	Pulmonary embolism and infarction, acute	706	Diseases of sebaceous glands	Dermatologic	0.065459
415.11	Pulmonary embolism and infarction, acute	707	Chronic ulcer of skin	Dermatologic	0.393164
415.11	Pulmonary embolism and infarction, acute	709	Diffuse diseases of connective tissue	Dermatologic	0.034516
415.11	Pulmonary embolism and infarction, acute	714	Rheumatoid arthritis and other inflammatory polyarthropathies	Musculoskeletal	0.231273
415.11	Pulmonary embolism and infarction, acute	715	Other inflammatory spondylopathies	Musculoskeletal	0.072325
415.11	Pulmonary embolism and infarction, acute	716	Other arthropathies	Musculoskeletal	0.133894
415.11	Pulmonary embolism and infarction, acute	720	Spinal stenosis	Musculoskeletal	0.051474
415.11	Pulmonary embolism and infarction, acute	721	Spondylosis and allied disorders	Musculoskeletal	-0.0208616
415.11	Pulmonary embolism and infarction, acute	722	Intervertebral disc disorders	Musculoskeletal	0.0284088
415.11	Pulmonary embolism and infarction, acute	726	Peripheral enthesopathies and allied syndromes	Musculoskeletal	-0.0268009
415.11	Pulmonary embolism and infarction, acute	727	Other disorders of synovium, tendon, and bursa	Musculoskeletal	-0.0168909
415.11	Pulmonary embolism and infarction, acute	728	Disorders of muscle, ligament, and fascia	Musculoskeletal	0.0773065
415.11	Pulmonary embolism and infarction, acute	729	Other disorders of soft tissues	Musculoskeletal	0.111112
415.11	Pulmonary embolism and infarction, acute	733	Other disorders of bone and cartilage	Musculoskeletal	0.096002
415.11	Pulmonary embolism and infarction, acute	735	Acquired foot deformities	Musculoskeletal	-0.0378273
415.11	Pulmonary embolism and infarction, acute	736	Other acquired deformities of limbs	Musculoskeletal	0.151511
415.11	Pulmonary embolism and infarction, acute	738	Other acquired musculoskeletal deformity	Musculoskeletal	-0.011351
415.11	Pulmonary embolism and infarction, acute	740	Osteoarthrosis	Musculoskeletal	0.0511064
415.11	Pulmonary embolism and infarction, acute	741	Symptoms and disorders of the joints	Musculoskeletal	0.0300377
415.11	Pulmonary embolism and infarction, acute	742	Derangement of joint, non-traumatic	Musculoskeletal	0.0463035
415.11	Pulmonary embolism and infarction, acute	743	Osteoporosis, osteopenia and pathological fracture	Musculoskeletal	0.0383559
415.11	Pulmonary embolism and infarction, acute	745	Pain in joint	Musculoskeletal	0.0625578
415.11	Pulmonary embolism and infarction, acute	760	Back pain	Symptoms	0.111784
415.11	Pulmonary embolism and infarction, acute	761	Cervicalgia	Symptoms	0.01127
415.11	Pulmonary embolism and infarction, acute	764	Sciatica	Symptoms	0.0556467
415.11	Pulmonary embolism and infarction, acute	766	Neuralgia, neuritis, and radiculitis NOS	Symptoms	-0.0133823
415.11	Pulmonary embolism and infarction, acute	771	Musculoskeletal symptoms referable to limbs	Symptoms	0.230704
415.11	Pulmonary embolism and infarction, acute	773	Pain in limb	Symptoms	0.225229
415.11	Pulmonary embolism and infarction, acute	785	Abdominal pain	Symptoms	-0.0631041
415.11	Pulmonary embolism and infarction, acute	79	Viral infection	Infectious diseases	-0.0653375
415.11	Pulmonary embolism and infarction, acute	8	Intestinal infection	Infectious diseases	0.0600361
415.11	Pulmonary embolism and infarction, acute	835	Internal derangement of knee	Injuries & poisonings	-0.0107779
415.11	Pulmonary embolism and infarction, acute	939	Atopic/contact dermatitis due to other or unspecified	Dermatologic	0.0297022
415.11	Pulmonary embolism and infarction, acute	994	Sepsis and SIRS	Injuries & poisonings	0.00473082
415.11	Pulmonary embolism and infarction, acute	Female	Female		-0.177448
415.11	Pulmonary embolism and infarction, acute	age_at_2015	Age at Index (2015)		0.0447088
427.2	Atrial fibrillation and flutter	(Intercept)			-8.00212
427.2	Atrial fibrillation and flutter	112	Candidiasis	Infectious diseases	0.108509
427.2	Atrial fibrillation and flutter	153	Colorectal cancer	Neoplasms	-0.0312416
427.2	Atrial fibrillation and flutter	172	Skin cancer	Neoplasms	0.0287913
427.2	Atrial fibrillation and flutter	174	Breast cancer	Neoplasms	0.0855257
427.2	Atrial fibrillation and flutter	180	Cervical cancer and dysplasia	Neoplasms	-0.00916895
427.2	Atrial fibrillation and flutter	184	Cancer of other female genital organs	Neoplasms	0.134706
427.2	Atrial fibrillation and flutter	185	Cancer of prostate	Neoplasms	-0.0178773
427.2	Atrial fibrillation and flutter	189	Cancer of urinary organs (incl. kidney and bladder)	Neoplasms	0.0589002
427.2	Atrial fibrillation and flutter	195	Cancer, suspected or other	Neoplasms	0.11541
427.2	Atrial fibrillation and flutter	198	Secondary malignant neoplasm	Neoplasms	0.211589
427.2	Atrial fibrillation and flutter	199	Neoplasm of uncertain behavior	Neoplasms	0.0688689
427.2	Atrial fibrillation and flutter	200	Myeloproliferative disease	Neoplasms	0.26268
427.2	Atrial fibrillation and flutter	202	Cancer of other lymphoid, histiocytic tissue	Neoplasms	0.410708
427.2	Atrial fibrillation and flutter	208	Benign neoplasm of colon	Neoplasms	0.0192418
427.2	Atrial fibrillation and flutter	211	Benign neoplasm of other parts of digestive system	Neoplasms	-0.0755689
427.2	Atrial fibrillation and flutter	214	Lipoma	Neoplasms	-0.00205124
427.2	Atrial fibrillation and flutter	216	Benign neoplasm of skin	Neoplasms	-0.0220268
427.2	Atrial fibrillation and flutter	218	Benign neoplasm of uterus	Neoplasms	-0.0178009
427.2	Atrial fibrillation and flutter	220	Benign neoplasm of ovary	Neoplasms	0.0359889
427.2	Atrial fibrillation and flutter	228	Hemangioma and lymphangioma, any site	Neoplasms	0.00238833
427.2	Atrial fibrillation and flutter	229	Benign neoplasm of unspecified sites	Neoplasms	0.0175984
427.2	Atrial fibrillation and flutter	240	Simple and unspecified goiter	Endocrine/metabolic	0.0415031
427.2	Atrial fibrillation and flutter	242	Thyrotoxicosis with or without goiter	Endocrine/metabolic	0.161928
427.2	Atrial fibrillation and flutter	244	Hypothyroidism	Endocrine/metabolic	-0.0308309
427.2	Atrial fibrillation and flutter	250	Diabetes mellitus	Endocrine/metabolic	0.209082
427.2	Atrial fibrillation and flutter	261	Vitamin deficiency	Endocrine/metabolic	0.0818581
427.2	Atrial fibrillation and flutter	272	Disorders of lipoid metabolism	Endocrine/metabolic	-0.0573346
427.2	Atrial fibrillation and flutter	274	Gout and other crystal arthropathies	Endocrine/metabolic	0.212422
427.2	Atrial fibrillation and flutter	275	Disorders of mineral metabolism	Endocrine/metabolic	0.112774
427.2	Atrial fibrillation and flutter	276	Disorders of fluid, electrolyte, and acid-base balance	Endocrine/metabolic	0.202592
427.2	Atrial fibrillation and flutter	278	Overweight, obesity and other hyperalimentation	Endocrine/metabolic	0.275513
427.2	Atrial fibrillation and flutter	280	Iron deficiency anemias	Hematopoietic	0.142861
427.2	Atrial fibrillation and flutter	285	Other anemias	Hematopoietic	0.149206
427.2	Atrial fibrillation and flutter	287	Purpura and other hemorrhagic conditions	Hematopoietic	0.170968
427.2	Atrial fibrillation and flutter	288	Diseases of white blood cells	Hematopoietic	0.0480565
427.2	Atrial fibrillation and flutter	289	Other diseases of blood and blood-forming organs	Hematopoietic	0.225946
427.2	Atrial fibrillation and flutter	290	Delirium dementia and amnestic and other cognitive disorders	Mental disorders	0.126757
427.2	Atrial fibrillation and flutter	295	Schizophrenia and other psychotic disorders	Mental disorders	0.166286
427.2	Atrial fibrillation and flutter	296	Mood disorders	Mental disorders	0.00253107
427.2	Atrial fibrillation and flutter	300	Anxiety disorders	Mental disorders	0.012942
427.2	Atrial fibrillation and flutter	301	Personality disorders	Mental disorders	-0.0159537
427.2	Atrial fibrillation and flutter	315	Develomental delays and disorders	Mental disorders	0.280024
427.2	Atrial fibrillation and flutter	316	Substance addiction and disorders	Mental disorders	0.041502
427.2	Atrial fibrillation and flutter	317	Alcohol-related disorders	Mental disorders	0.35434
427.2	Atrial fibrillation and flutter	318	Tobacco use disorder	Mental disorders	0.225414
427.2	Atrial fibrillation and flutter	327	Sleep disorders	Neurological	0.213358
427.2	Atrial fibrillation and flutter	334	Degenerative disease of the spinal cord	Neurological	0.0658782
427.2	Atrial fibrillation and flutter	335	Multiple sclerosis	Neurological	0.177542
427.2	Atrial fibrillation and flutter	340	Migraine	Neurological	0.0196413
427.2	Atrial fibrillation and flutter	342	Hemiplegia	Neurological	0.000702385
427.2	Atrial fibrillation and flutter	345	Epilepsy, recurrent seizures, convulsions	Neurological	0.154582
427.2	Atrial fibrillation and flutter	351	Other peripheral nerve disorders	Neurological	-0.00892929
427.2	Atrial fibrillation and flutter	352	Disorders of other cranial nerves	Neurological	0.0485473
427.2	Atrial fibrillation and flutter	353	Nerve root and plexus disorders	Neurological	-0.0535802
427.2	Atrial fibrillation and flutter	357	Inflammatory and toxic neuropathy	Neurological	0.143827
427.2	Atrial fibrillation and flutter	361	Retinal detachments and defects	Sense organs	-0.0212752
427.2	Atrial fibrillation and flutter	362	Other retinal disorders	Sense organs	0.0380716
427.2	Atrial fibrillation and flutter	365	Glaucoma	Sense organs	-0.000252906
427.2	Atrial fibrillation and flutter	366	Cataract	Sense organs	0.154186
427.2	Atrial fibrillation and flutter	367	Disorders of refraction and accommodation; blindness and low vision	Sense organs	0.00236358
427.2	Atrial fibrillation and flutter	368	Visual disturbances	Sense organs	0.0377847
427.2	Atrial fibrillation and flutter	371	Inflammation of the eye	Sense organs	-0.0368336
427.2	Atrial fibrillation and flutter	374	Other disorders of eyelids	Sense organs	0.0712324
427.2	Atrial fibrillation and flutter	375	Disorders of lacrimal system	Sense organs	-0.0392889
427.2	Atrial fibrillation and flutter	378	Strabismus and other disorders of binocular eye movements	Sense organs	-0.0703417
427.2	Atrial fibrillation and flutter	379	Other disorders of eye	Sense organs	0.0263934
427.2	Atrial fibrillation and flutter	38	Septicemia	Infectious diseases	0.0362376
427.2	Atrial fibrillation and flutter	380	Disorders of external ear	Sense organs	0.0215254
427.2	Atrial fibrillation and flutter	381	Otitis media and Eustachian tube disorders	Sense organs	0.0330695
427.2	Atrial fibrillation and flutter	384	Other disorders of tympanic membrane	Sense organs	-0.0804394
427.2	Atrial fibrillation and flutter	386	Vertiginous syndromes and other disorders of vestibular system	Sense organs	0.107676
427.2	Atrial fibrillation and flutter	389	Hearing loss	Sense organs	-0.0421531
427.2	Atrial fibrillation and flutter	394	Rheumatic disease of the heart valves	Circulatory system	0.0959534
427.2	Atrial fibrillation and flutter	395	Heart valve disorders	Circulatory system	0.639482
427.2	Atrial fibrillation and flutter	401	Hypertension	Circulatory system	0.472055
427.2	Atrial fibrillation and flutter	41	Bacterial infection NOS	Infectious diseases	0.0671782
427.2	Atrial fibrillation and flutter	411	Ischemic Heart Disease	Circulatory system	0.278141
427.2	Atrial fibrillation and flutter	414	Other forms of chronic heart disease	Circulatory system	0.043464
427.2	Atrial fibrillation and flutter	415	Pulmonary heart disease	Circulatory system	0.324529
427.2	Atrial fibrillation and flutter	416	Cardiomegaly	Circulatory system	0.327608
427.2	Atrial fibrillation and flutter	420	Carditis	Circulatory system	0.204744
427.2	Atrial fibrillation and flutter	425	Cardiomyopathy	Circulatory system	1.03808
427.2	Atrial fibrillation and flutter	426	Cardiac conduction disorders	Circulatory system	0.537806
427.2	Atrial fibrillation and flutter	428	Congestive heart failure; nonhypertensive	Circulatory system	0.500865
427.2	Atrial fibrillation and flutter	430	Intracranial hemorrhage	Circulatory system	-0.108051
427.2	Atrial fibrillation and flutter	433	Cerebrovascular disease	Circulatory system	0.241238
427.2	Atrial fibrillation and flutter	442	Other aneurysm	Circulatory system	0.186062
427.2	Atrial fibrillation and flutter	443	Peripheral vascular disease	Circulatory system	0.27882
427.2	Atrial fibrillation and flutter	447	Other disorders of arteries and arterioles	Circulatory system	0.196148
427.2	Atrial fibrillation and flutter	451	Phlebitis and thrombophlebitis	Circulatory system	0.352989
427.2	Atrial fibrillation and flutter	454	Varicose veins	Circulatory system	0.163014
427.2	Atrial fibrillation and flutter	455	Hemorrhoids	Circulatory system	-0.0315761
427.2	Atrial fibrillation and flutter	458	Hypotension	Circulatory system	0.0477685
427.2	Atrial fibrillation and flutter	465	Acute upper respiratory infections of multiple or unspecified sites	Respiratory	0.104583
427.2	Atrial fibrillation and flutter	470	Septal Deviations/Turbinate Hypertrophy	Respiratory	-0.0144259
427.2	Atrial fibrillation and flutter	471	Nasal polyps	Respiratory	-0.0668093
427.2	Atrial fibrillation and flutter	473	Diseases of the larynx and vocal cords	Respiratory	0.0838639
427.2	Atrial fibrillation and flutter	474	Acute and chronic tonsillitis	Respiratory	0.0131595
427.2	Atrial fibrillation and flutter	475	Chronic sinusitis	Respiratory	-0.0158025
427.2	Atrial fibrillation and flutter	476	Allergic rhinitis	Respiratory	-0.0394362
427.2	Atrial fibrillation and flutter	479	Other upper respiratory disease	Respiratory	-0.034672
427.2	Atrial fibrillation and flutter	480	Pneumonia	Respiratory	0.140849
427.2	Atrial fibrillation and flutter	495	Asthma	Respiratory	0.0896296
427.2	Atrial fibrillation and flutter	496	Chronic airway obstruction	Respiratory	0.488249
427.2	Atrial fibrillation and flutter	506	Empyema and pneumothorax	Respiratory	0.00170903
427.2	Atrial fibrillation and flutter	507	Pleurisy; pleural effusion	Respiratory	0.00614209
427.2	Atrial fibrillation and flutter	508	Pulmonary collapse; interstitial and compensatory emphysema	Respiratory	-0.134315
427.2	Atrial fibrillation and flutter	509	Respiratory failure, insufficiency, arrest	Respiratory	0.219934
427.2	Atrial fibrillation and flutter	512	Other symptoms of respiratory system	Respiratory	0.0717329
427.2	Atrial fibrillation and flutter	519	Other diseases of respiratory system, not elsewhere classified	Respiratory	0.181783
427.2	Atrial fibrillation and flutter	520	Disorders of tooth development	Digestive	-0.150393
427.2	Atrial fibrillation and flutter	521	Diseases of hard tissues of teeth	Digestive	0.125297
427.2	Atrial fibrillation and flutter	522	Diseases of pulp and periapical tissues	Digestive	0.0130575
427.2	Atrial fibrillation and flutter	523	Gingival and periodontal diseases	Digestive	-0.0559526
427.2	Atrial fibrillation and flutter	525	Other diseases of the teeth and supporting structures	Digestive	0.0304694
427.2	Atrial fibrillation and flutter	528	Diseases of the oral soft tissues, excluding lesions specific for gingiva and tongue	Digestive	0.0165329
427.2	Atrial fibrillation and flutter	530	Diseases of esophagus	Digestive	0.0311401
427.2	Atrial fibrillation and flutter	531	Peptic ulcer (excl. esophageal)	Digestive	0.0589664
427.2	Atrial fibrillation and flutter	535	Gastritis and duodenitis	Digestive	0.0225419
427.2	Atrial fibrillation and flutter	537	Other disorders of stomach and duodenum	Digestive	0.0624086
427.2	Atrial fibrillation and flutter	540	Appendiceal conditions	Digestive	-0.0362855
427.2	Atrial fibrillation and flutter	550	Abdominal hernia	Digestive	0.0436081
427.2	Atrial fibrillation and flutter	555	Inflammatory bowel disease and other gastroenteritis and colitis	Digestive	0.0109965
427.2	Atrial fibrillation and flutter	557	Intestinal malabsorption (non-celiac)	Digestive	-0.01519
427.2	Atrial fibrillation and flutter	558	Noninfectious gastroenteritis	Digestive	0.0409836
427.2	Atrial fibrillation and flutter	560	Intestinal obstruction without mention of hernia	Digestive	-0.00269664
427.2	Atrial fibrillation and flutter	562	Diverticulosis and diverticulitis	Digestive	0.0555525
427.2	Atrial fibrillation and flutter	563	Constipation	Digestive	-0.00534244
427.2	Atrial fibrillation and flutter	564	Functional digestive disorders	Digestive	-0.0141387
427.2	Atrial fibrillation and flutter	565	Anal and rectal conditions	Digestive	0.0212526
427.2	Atrial fibrillation and flutter	568	Other disorders of peritoneum	Digestive	-0.0302227
427.2	Atrial fibrillation and flutter	569	Other disorders of intestine	Digestive	0.0219812
427.2	Atrial fibrillation and flutter	571	Chronic liver disease and cirrhosis	Digestive	0.131145
427.2	Atrial fibrillation and flutter	573	Other disorders of liver	Digestive	0.0463725
427.2	Atrial fibrillation and flutter	574	Cholelithiasis and cholecystitis	Digestive	0.01604
427.2	Atrial fibrillation and flutter	575	Other biliary tract disease	Digestive	-0.0243637
427.2	Atrial fibrillation and flutter	577	Diseases of pancreas	Digestive	0.00768684
427.2	Atrial fibrillation and flutter	578	Gastrointestinal hemorrhage	Digestive	0.0165354
427.2	Atrial fibrillation and flutter	580	Nephritis; nephrosis; renal sclerosis	Genitourinary	0.335806
427.2	Atrial fibrillation and flutter	585	Renal failure	Genitourinary	0.0714784
427.2	Atrial fibrillation and flutter	586	Other disorders of the kidney and ureters	Genitourinary	0.120786
427.2	Atrial fibrillation and flutter	590	Pyelonephritis	Genitourinary	0.102896
427.2	Atrial fibrillation and flutter	591	Urinary tract infection	Genitourinary	0.103351
427.2	Atrial fibrillation and flutter	592	Cystitis and urethritis	Genitourinary	-0.0279607
427.2	Atrial fibrillation and flutter	594	Urinary calculus	Genitourinary	-0.0371939
427.2	Atrial fibrillation and flutter	595	Hydronephrosis	Genitourinary	0.0347167
427.2	Atrial fibrillation and flutter	596	Other disorders of bladder	Genitourinary	0.0239156
427.2	Atrial fibrillation and flutter	597	Other disorders of urethra and urinary tract	Genitourinary	0.00226131
427.2	Atrial fibrillation and flutter	599	Other symptoms/disorders or the urinary system	Genitourinary	-0.0105939
427.2	Atrial fibrillation and flutter	600	Hyperplasia of prostate	Genitourinary	-0.0612525
427.2	Atrial fibrillation and flutter	601	Inflammatory diseases of prostate	Genitourinary	-0.0205691
427.2	Atrial fibrillation and flutter	603	Other disorders of testis	Genitourinary	0.101934
427.2	Atrial fibrillation and flutter	604	Disorders of penis	Genitourinary	0.029169
427.2	Atrial fibrillation and flutter	608	Other disorders of male genital organs	Genitourinary	-0.018663
427.2	Atrial fibrillation and flutter	610	Benign mammary dysplasias	Genitourinary	0.00456276
427.2	Atrial fibrillation and flutter	611	Abnormal findings on mammogram or breast exam	Genitourinary	0.0139738
427.2	Atrial fibrillation and flutter	613	Other nonmalignant breast conditions	Genitourinary	0.104085
427.2	Atrial fibrillation and flutter	614	Inflammatory diseases of female pelvic organs	Genitourinary	-0.00105539
427.2	Atrial fibrillation and flutter	615	Endometriosis	Genitourinary	-0.0384671
427.2	Atrial fibrillation and flutter	618	Genital prolapse	Genitourinary	-0.0357448
427.2	Atrial fibrillation and flutter	619	Noninflammatory female genital disorders	Genitourinary	-0.0241068
427.2	Atrial fibrillation and flutter	622	Polyp of female genital organs	Genitourinary	0.0135609
427.2	Atrial fibrillation and flutter	623	Hypertrophy of female genital organs	Genitourinary	0.0145269
427.2	Atrial fibrillation and flutter	624	Symptoms involving female genital tract	Genitourinary	-0.0252736
427.2	Atrial fibrillation and flutter	625	Pain and other symptoms associated with female genital organs	Genitourinary	-0.0698739
427.2	Atrial fibrillation and flutter	626	Disorders of menstruation and other abnormal bleeding from female genital tract	Genitourinary	-0.00940995
427.2	Atrial fibrillation and flutter	627	Menopausal and postmenopausal disorders	Genitourinary	0.0473652
427.2	Atrial fibrillation and flutter	628	Ovarian cyst	Genitourinary	0.0407057
427.2	Atrial fibrillation and flutter	681	Superficial cellulitis and abscess	Dermatologic	0.282173
427.2	Atrial fibrillation and flutter	686	Other local infections of skin and subcutaneous tissue	Dermatologic	0.0859648
427.2	Atrial fibrillation and flutter	689	Disorder of skin and subcutaneous tissue NOS	Dermatologic	0.0187221
427.2	Atrial fibrillation and flutter	696	Psoriasis and related disorders	Dermatologic	0.0897814
427.2	Atrial fibrillation and flutter	70	Viral hepatitis	Infectious diseases	-0.00737968
427.2	Atrial fibrillation and flutter	701	Other hypertrophic and atrophic conditions of skin	Dermatologic	0.0237484
427.2	Atrial fibrillation and flutter	702	Degenerative skin conditions and other dermatoses	Dermatologic	-0.0501965
427.2	Atrial fibrillation and flutter	703	Diseases of nail, NOS	Dermatologic	0.128681
427.2	Atrial fibrillation and flutter	704	Diseases of hair and hair follicles	Dermatologic	0.01213
427.2	Atrial fibrillation and flutter	706	Diseases of sebaceous glands	Dermatologic	0.0092539
427.2	Atrial fibrillation and flutter	707	Chronic ulcer of skin	Dermatologic	0.468139
427.2	Atrial fibrillation and flutter	709	Diffuse diseases of connective tissue	Dermatologic	0.0661963
427.2	Atrial fibrillation and flutter	714	Rheumatoid arthritis and other inflammatory polyarthropathies	Musculoskeletal	0.233544
427.2	Atrial fibrillation and flutter	715	Other inflammatory spondylopathies	Musculoskeletal	0.00702109
427.2	Atrial fibrillation and flutter	716	Other arthropathies	Musculoskeletal	0.0997277
427.2	Atrial fibrillation and flutter	720	Spinal stenosis	Musculoskeletal	-0.00208177
427.2	Atrial fibrillation and flutter	721	Spondylosis and allied disorders	Musculoskeletal	-0.0108786
427.2	Atrial fibrillation and flutter	722	Intervertebral disc disorders	Musculoskeletal	0.0379163
427.2	Atrial fibrillation and flutter	726	Peripheral enthesopathies and allied syndromes	Musculoskeletal	-0.0367031
427.2	Atrial fibrillation and flutter	727	Other disorders of synovium, tendon, and bursa	Musculoskeletal	-0.0208545
427.2	Atrial fibrillation and flutter	728	Disorders of muscle, ligament, and fascia	Musculoskeletal	-0.00239508
427.2	Atrial fibrillation and flutter	729	Other disorders of soft tissues	Musculoskeletal	0.03551
427.2	Atrial fibrillation and flutter	733	Other disorders of bone and cartilage	Musculoskeletal	0.0709439
427.2	Atrial fibrillation and flutter	735	Acquired foot deformities	Musculoskeletal	-0.045156
427.2	Atrial fibrillation and flutter	736	Other acquired deformities of limbs	Musculoskeletal	-8.56667e-05
427.2	Atrial fibrillation and flutter	738	Other acquired musculoskeletal deformity	Musculoskeletal	-0.0310372
427.2	Atrial fibrillation and flutter	740	Osteoarthrosis	Musculoskeletal	0.0825767
427.2	Atrial fibrillation and flutter	741	Symptoms and disorders of the joints	Musculoskeletal	0.0263092
427.2	Atrial fibrillation and flutter	742	Derangement of joint, non-traumatic	Musculoskeletal	-0.0219136
427.2	Atrial fibrillation and flutter	743	Osteoporosis, osteopenia and pathological fracture	Musculoskeletal	0.0578016
427.2	Atrial fibrillation and flutter	745	Pain in joint	Musculoskeletal	0.0261955
427.2	Atrial fibrillation and flutter	760	Back pain	Symptoms	0.040723
427.2	Atrial fibrillation and flutter	761	Cervicalgia	Symptoms	-0.0595357
427.2	Atrial fibrillation and flutter	764	Sciatica	Symptoms	-0.011338
427.2	Atrial fibrillation and flutter	766	Neuralgia, neuritis, and radiculitis NOS	Symptoms	-0.0209971
427.2	Atrial fibrillation and flutter	771	Musculoskeletal symptoms referable to limbs	Symptoms	0.145134
427.2	Atrial fibrillation and flutter	773	Pain in limb	Symptoms	0.0774191
427.2	Atrial fibrillation and flutter	785	Abdominal pain	Symptoms	-0.0416883
427.2	Atrial fibrillation and flutter	79	Viral infection	Infectious diseases	-0.0282013
427.2	Atrial fibrillation and flutter	8	Intestinal infection	Infectious diseases	0.0365964
427.2	Atrial fibrillation and flutter	835	Internal derangement of knee	Injuries & poisonings	0.00857613
427.2	Atrial fibrillation and flutter	939	Atopic/contact dermatitis due to other or unspecified	Dermatologic	0.0893964
427.2	Atrial fibrillation and flutter	994	Sepsis and SIRS	Injuries & poisonings	0.0529995
427.2	Atrial fibrillation and flutter	Female	Female		-0.596735
427.2	Atrial fibrillation and flutter	age_at_2015	Age at Index (2015)		0.0855519
433.2	Occlusion of cerebral arteries	(Intercept)			-7.14844
433.2	Occlusion of cerebral arteries	112	Candidiasis	Infectious diseases	0.146665
433.2	Occlusion of cerebral arteries	153	Colorectal cancer	Neoplasms	-0.177625
433.2	Occlusion of cerebral arteries	172	Skin cancer	Neoplasms	-0.0460246
433.2	Occlusion of cerebral arteries	174	Breast cancer	Neoplasms	-0.0652239
433.2	Occlusion of cerebral arteries	180	Cervical cancer and dysplasia	Neoplasms	-0.014557
433.2	Occlusion of cerebral arteries	184	Cancer of other female genital organs	Neoplasms	0.114702
433.2	Occlusion of cerebral arteries	185	Cancer of prostate	Neoplasms	-0.0281962
433.2	Occlusion of cerebral arteries	189	Cancer of urinary organs (incl. kidney and bladder)	Neoplasms	-0.0227214
433.2	Occlusion of cerebral arteries	195	Cancer, suspected or other	Neoplasms	0.109884
433.2	Occlusion of cerebral arteries	198	Secondary malignant neoplasm	Neoplasms	0.340702
433.2	Occlusion of cerebral arteries	199	Neoplasm of uncertain behavior	Neoplasms	0.0949969
433.2	Occlusion of cerebral arteries	200	Myeloproliferative disease	Neoplasms	0.285161
433.2	Occlusion of cerebral arteries	202	Cancer of other lymphoid, histiocytic tissue	Neoplasms	0.167289
433.2	Occlusion of cerebral arteries	208	Benign neoplasm of colon	Neoplasms	0.0323971
433.2	Occlusion of cerebral arteries	211	Benign neoplasm of other parts of digestive system	Neoplasms	-0.125173
433.2	Occlusion of cerebral arteries	214	Lipoma	Neoplasms	-0.0921043
433.2	Occlusion of cerebral arteries	216	Benign neoplasm of skin	Neoplasms	-0.125335
433.2	Occlusion of cerebral arteries	218	Benign neoplasm of uterus	Neoplasms	-0.0761995
433.2	Occlusion of cerebral arteries	220	Benign neoplasm of ovary	Neoplasms	0.0825645
433.2	Occlusion of cerebral arteries	228	Hemangioma and lymphangioma, any site	Neoplasms	-0.0938482
433.2	Occlusion of cerebral arteries	229	Benign neoplasm of unspecified sites	Neoplasms	-0.0254186
433.2	Occlusion of cerebral arteries	240	Simple and unspecified goiter	Endocrine/metabolic	0.0218366
433.2	Occlusion of cerebral arteries	242	Thyrotoxicosis with or without goiter	Endocrine/metabolic	0.0940321
433.2	Occlusion of cerebral arteries	244	Hypothyroidism	Endocrine/metabolic	-0.0364708
433.2	Occlusion of cerebral arteries	250	Diabetes mellitus	Endocrine/metabolic	0.482601
433.2	Occlusion of cerebral arteries	261	Vitamin deficiency	Endocrine/metabolic	0.0211551
433.2	Occlusion of cerebral arteries	272	Disorders of lipoid metabolism	Endocrine/metabolic	-0.0126848
433.2	Occlusion of cerebral arteries	274	Gout and other crystal arthropathies	Endocrine/metabolic	0.0591422
433.2	Occlusion of cerebral arteries	275	Disorders of mineral metabolism	Endocrine/metabolic	0.0832039
433.2	Occlusion of cerebral arteries	276	Disorders of fluid, electrolyte, and acid-base balance	Endocrine/metabolic	0.178096
433.2	Occlusion of cerebral arteries	278	Overweight, obesity and other hyperalimentation	Endocrine/metabolic	0.0290203
433.2	Occlusion of cerebral arteries	280	Iron deficiency anemias	Hematopoietic	0.00478228
433.2	Occlusion of cerebral arteries	285	Other anemias	Hematopoietic	0.075643
433.2	Occlusion of cerebral arteries	287	Purpura and other hemorrhagic conditions	Hematopoietic	0.0234389
433.2	Occlusion of cerebral arteries	288	Diseases of white blood cells	Hematopoietic	0.0635097
433.2	Occlusion of cerebral arteries	289	Other diseases of blood and blood-forming organs	Hematopoietic	0.218157
433.2	Occlusion of cerebral arteries	290	Delirium dementia and amnestic and other cognitive disorders	Mental disorders	0.295607
433.2	Occlusion of cerebral arteries	295	Schizophrenia and other psychotic disorders	Mental disorders	0.208825
433.2	Occlusion of cerebral arteries	296	Mood disorders	Mental disorders	0.131854
433.2	Occlusion of cerebral arteries	300	Anxiety disorders	Mental disorders	0.117969
433.2	Occlusion of cerebral arteries	301	Personality disorders	Mental disorders	0.124337
433.2	Occlusion of cerebral arteries	315	Develomental delays and disorders	Mental disorders	0.282667
433.2	Occlusion of cerebral arteries	316	Substance addiction and disorders	Mental disorders	0.356534
433.2	Occlusion of cerebral arteries	317	Alcohol-related disorders	Mental disorders	0.154145
433.2	Occlusion of cerebral arteries	318	Tobacco use disorder	Mental disorders	0.549923
433.2	Occlusion of cerebral arteries	327	Sleep disorders	Neurological	-0.0215587
433.2	Occlusion of cerebral arteries	334	Degenerative disease of the spinal cord	Neurological	0.170763
433.2	Occlusion of cerebral arteries	335	Multiple sclerosis	Neurological	0.410035
433.2	Occlusion of cerebral arteries	340	Migraine	Neurological	0.326114
433.2	Occlusion of cerebral arteries	342	Hemiplegia	Neurological	0.6621
433.2	Occlusion of cerebral arteries	345	Epilepsy, recurrent seizures, convulsions	Neurological	0.45939
433.2	Occlusion of cerebral arteries	351	Other peripheral nerve disorders	Neurological	0.0358258
433.2	Occlusion of cerebral arteries	352	Disorders of other cranial nerves	Neurological	0.388865
433.2	Occlusion of cerebral arteries	353	Nerve root and plexus disorders	Neurological	-0.000814904
433.2	Occlusion of cerebral arteries	357	Inflammatory and toxic neuropathy	Neurological	0.109908
433.2	Occlusion of cerebral arteries	361	Retinal detachments and defects	Sense organs	-0.14586
433.2	Occlusion of cerebral arteries	362	Other retinal disorders	Sense organs	0.16698
433.2	Occlusion of cerebral arteries	365	Glaucoma	Sense organs	-0.045934
433.2	Occlusion of cerebral arteries	366	Cataract	Sense organs	0.152664
433.2	Occlusion of cerebral arteries	367	Disorders of refraction and accommodation; blindness and low vision	Sense organs	0.000964899
433.2	Occlusion of cerebral arteries	368	Visual disturbances	Sense organs	0.292305
433.2	Occlusion of cerebral arteries	371	Inflammation of the eye	Sense organs	-0.0189349
433.2	Occlusion of cerebral arteries	374	Other disorders of eyelids	Sense organs	0.0924918
433.2	Occlusion of cerebral arteries	375	Disorders of lacrimal system	Sense organs	-0.0588036
433.2	Occlusion of cerebral arteries	378	Strabismus and other disorders of binocular eye movements	Sense organs	0.152744
433.2	Occlusion of cerebral arteries	379	Other disorders of eye	Sense organs	0.127671
433.2	Occlusion of cerebral arteries	38	Septicemia	Infectious diseases	-0.0126279
433.2	Occlusion of cerebral arteries	380	Disorders of external ear	Sense organs	0.0473235
433.2	Occlusion of cerebral arteries	381	Otitis media and Eustachian tube disorders	Sense organs	0.150289
433.2	Occlusion of cerebral arteries	384	Other disorders of tympanic membrane	Sense organs	-0.0328682
433.2	Occlusion of cerebral arteries	386	Vertiginous syndromes and other disorders of vestibular system	Sense organs	0.12106
433.2	Occlusion of cerebral arteries	389	Hearing loss	Sense organs	0.0286743
433.2	Occlusion of cerebral arteries	394	Rheumatic disease of the heart valves	Circulatory system	-0.0844998
433.2	Occlusion of cerebral arteries	395	Heart valve disorders	Circulatory system	0.388256
433.2	Occlusion of cerebral arteries	401	Hypertension	Circulatory system	0.350269
433.2	Occlusion of cerebral arteries	41	Bacterial infection NOS	Infectious diseases	0.0684214
433.2	Occlusion of cerebral arteries	411	Ischemic Heart Disease	Circulatory system	0.14583
433.2	Occlusion of cerebral arteries	414	Other forms of chronic heart disease	Circulatory system	-0.0114975
433.2	Occlusion of cerebral arteries	415	Pulmonary heart disease	Circulatory system	0.0267368
433.2	Occlusion of cerebral arteries	416	Cardiomegaly	Circulatory system	0.0822598
433.2	Occlusion of cerebral arteries	420	Carditis	Circulatory system	0.122511
433.2	Occlusion of cerebral arteries	425	Cardiomyopathy	Circulatory system	0.162789
433.2	Occlusion of cerebral arteries	426	Cardiac conduction disorders	Circulatory system	-0.0184178
433.2	Occlusion of cerebral arteries	427	Cardiac dysrhythmias	Circulatory system	0.213236
433.2	Occlusion of cerebral arteries	428	Congestive heart failure; nonhypertensive	Circulatory system	0.162873
433.2	Occlusion of cerebral arteries	430	Intracranial hemorrhage	Circulatory system	0.560584
433.2	Occlusion of cerebral arteries	442	Other aneurysm	Circulatory system	0.193777
433.2	Occlusion of cerebral arteries	443	Peripheral vascular disease	Circulatory system	0.480091
433.2	Occlusion of cerebral arteries	447	Other disorders of arteries and arterioles	Circulatory system	0.252108
433.2	Occlusion of cerebral arteries	451	Phlebitis and thrombophlebitis	Circulatory system	0.144024
433.2	Occlusion of cerebral arteries	454	Varicose veins	Circulatory system	-0.0313288
433.2	Occlusion of cerebral arteries	455	Hemorrhoids	Circulatory system	-0.0895268
433.2	Occlusion of cerebral arteries	458	Hypotension	Circulatory system	0.0620936
433.2	Occlusion of cerebral arteries	465	Acute upper respiratory infections of multiple or unspecified sites	Respiratory	0.0883653
433.2	Occlusion of cerebral arteries	470	Septal Deviations/Turbinate Hypertrophy	Respiratory	-0.0688138
433.2	Occlusion of cerebral arteries	471	Nasal polyps	Respiratory	-0.0903133
433.2	Occlusion of cerebral arteries	473	Diseases of the larynx and vocal cords	Respiratory	0.166216
433.2	Occlusion of cerebral arteries	474	Acute and chronic tonsillitis	Respiratory	0.0502953
433.2	Occlusion of cerebral arteries	475	Chronic sinusitis	Respiratory	-0.00580291
433.2	Occlusion of cerebral arteries	476	Allergic rhinitis	Respiratory	-0.202395
433.2	Occlusion of cerebral arteries	479	Other upper respiratory disease	Respiratory	0.0151315
433.2	Occlusion of cerebral arteries	480	Pneumonia	Respiratory	0.114855
433.2	Occlusion of cerebral arteries	495	Asthma	Respiratory	0.0124612
433.2	Occlusion of cerebral arteries	496	Chronic airway obstruction	Respiratory	0.329191
433.2	Occlusion of cerebral arteries	506	Empyema and pneumothorax	Respiratory	0.0569372
433.2	Occlusion of cerebral arteries	507	Pleurisy; pleural effusion	Respiratory	-0.0371221
433.2	Occlusion of cerebral arteries	508	Pulmonary collapse; interstitial and compensatory emphysema	Respiratory	0.0406571
433.2	Occlusion of cerebral arteries	509	Respiratory failure, insufficiency, arrest	Respiratory	-0.122326
433.2	Occlusion of cerebral arteries	512	Other symptoms of respiratory system	Respiratory	-0.00567053
433.2	Occlusion of cerebral arteries	519	Other diseases of respiratory system, not elsewhere classified	Respiratory	0.167591
433.2	Occlusion of cerebral arteries	520	Disorders of tooth development	Digestive	-0.107969
433.2	Occlusion of cerebral arteries	521	Diseases of hard tissues of teeth	Digestive	0.16069
433.2	Occlusion of cerebral arteries	522	Diseases of pulp and periapical tissues	Digestive	0.010273
433.2	Occlusion of cerebral arteries	523	Gingival and periodontal diseases	Digestive	-0.0110598
433.2	Occlusion of cerebral arteries	525	Other diseases of the teeth and supporting structures	Digestive	0.113863
433.2	Occlusion of cerebral arteries	528	Diseases of the oral soft tissues, excluding lesions specific for gingiva and tongue	Digestive	0.0500201
433.2	Occlusion of cerebral arteries	530	Diseases of esophagus	Digestive	0.0590404
433.2	Occlusion of cerebral arteries	531	Peptic ulcer (excl. esophageal)	Digestive	0.0629052
433.2	Occlusion of cerebral arteries	535	Gastritis and duodenitis	Digestive	0.0837187
433.2	Occlusion of cerebral arteries	537	Other disorders of stomach and duodenum	Digestive	0.0461549
433.2	Occlusion of cerebral arteries	540	Appendiceal conditions	Digestive	0.00265282
433.2	Occlusion of cerebral arteries	550	Abdominal hernia	Digestive	0.0054706
433.2	Occlusion of cerebral arteries	555	Inflammatory bowel disease and other gastroenteritis and colitis	Digestive	-0.0538246
433.2	Occlusion of cerebral arteries	557	Intestinal malabsorption (non-celiac)	Digestive	-0.0101395
433.2	Occlusion of cerebral arteries	558	Noninfectious gastroenteritis	Digestive	0.0842008
433.2	Occlusion of cerebral arteries	560	Intestinal obstruction without mention of hernia	Digestive	-0.043739
433.2	Occlusion of cerebral arteries	562	Diverticulosis and diverticulitis	Digestive	0.0338292
433.2	Occlusion of cerebral arteries	563	Constipation	Digestive	0.0492976
433.2	Occlusion of cerebral arteries	564	Functional digestive disorders	Digestive	-0.0132338
433.2	Occlusion of cerebral arteries	565	Anal and rectal conditions	Digestive	0.00717983
433.2	Occlusion of cerebral arteries	568	Other disorders of peritoneum	Digestive	0.040351
433.2	Occlusion of cerebral arteries	569	Other disorders of intestine	Digestive	-0.0189678
433.2	Occlusion of cerebral arteries	571	Chronic liver disease and cirrhosis	Digestive	0.00790258
433.2	Occlusion of cerebral arteries	573	Other disorders of liver	Digestive	0.039274
433.2	Occlusion of cerebral arteries	574	Cholelithiasis and cholecystitis	Digestive	0.00798006
433.2	Occlusion of cerebral arteries	575	Other biliary tract disease	Digestive	0.0148695
433.2	Occlusion of cerebral arteries	577	Diseases of pancreas	Digestive	0.0232843
433.2	Occlusion of cerebral arteries	578	Gastrointestinal hemorrhage	Digestive	0.0202661
433.2	Occlusion of cerebral arteries	580	Nephritis; nephrosis; renal sclerosis	Genitourinary	0.245093
433.2	Occlusion of cerebral arteries	585	Renal failure	Genitourinary	0.0853038
433.2	Occlusion of cerebral arteries	586	Other disorders of the kidney and ureters	Genitourinary	-0.0350107
433.2	Occlusion of cerebral arteries	590	Pyelonephritis	Genitourinary	0.193529
433.2	Occlusion of cerebral arteries	591	Urinary tract infection	Genitourinary	0.140603
433.2	Occlusion of cerebral arteries	592	Cystitis and urethritis	Genitourinary	0.0219937
433.2	Occlusion of cerebral arteries	594	Urinary calculus	Genitourinary	0.0654339
433.2	Occlusion of cerebral arteries	595	Hydronephrosis	Genitourinary	0.0267845
433.2	Occlusion of cerebral arteries	596	Other disorders of bladder	Genitourinary	0.022933
433.2	Occlusion of cerebral arteries	597	Other disorders of urethra and urinary tract	Genitourinary	-0.0211995
433.2	Occlusion of cerebral arteries	599	Other symptoms/disorders or the urinary system	Genitourinary	0.0615068
433.2	Occlusion of cerebral arteries	600	Hyperplasia of prostate	Genitourinary	-0.107052
433.2	Occlusion of cerebral arteries	601	Inflammatory diseases of prostate	Genitourinary	0.0311919
433.2	Occlusion of cerebral arteries	603	Other disorders of testis	Genitourinary	0.0794288
433.2	Occlusion of cerebral arteries	604	Disorders of penis	Genitourinary	0.0148376
433.2	Occlusion of cerebral arteries	608	Other disorders of male genital organs	Genitourinary	0.0138723
433.2	Occlusion of cerebral arteries	610	Benign mammary dysplasias	Genitourinary	-0.0698135
433.2	Occlusion of cerebral arteries	611	Abnormal findings on mammogram or breast exam	Genitourinary	-0.0245704
433.2	Occlusion of cerebral arteries	613	Other nonmalignant breast conditions	Genitourinary	0.154366
433.2	Occlusion of cerebral arteries	614	Inflammatory diseases of female pelvic organs	Genitourinary	0.0782128
433.2	Occlusion of cerebral arteries	615	Endometriosis	Genitourinary	-0.117296
433.2	Occlusion of cerebral arteries	618	Genital prolapse	Genitourinary	-0.0158143
433.2	Occlusion of cerebral arteries	619	Noninflammatory female genital disorders	Genitourinary	-0.0551809
433.2	Occlusion of cerebral arteries	622	Polyp of female genital organs	Genitourinary	-0.0904798
433.2	Occlusion of cerebral arteries	623	Hypertrophy of female genital organs	Genitourinary	-0.0255513
433.2	Occlusion of cerebral arteries	624	Symptoms involving female genital tract	Genitourinary	0.0137167
433.2	Occlusion of cerebral arteries	625	Pain and other symptoms associated with female genital organs	Genitourinary	0.0131274
433.2	Occlusion of cerebral arteries	626	Disorders of menstruation and other abnormal bleeding from female genital tract	Genitourinary	0.0127741
433.2	Occlusion of cerebral arteries	627	Menopausal and postmenopausal disorders	Genitourinary	0.0059804
433.2	Occlusion of cerebral arteries	628	Ovarian cyst	Genitourinary	0.0487918
433.2	Occlusion of cerebral arteries	681	Superficial cellulitis and abscess	Dermatologic	0.107692
433.2	Occlusion of cerebral arteries	686	Other local infections of skin and subcutaneous tissue	Dermatologic	0.138368
433.2	Occlusion of cerebral arteries	689	Disorder of skin and subcutaneous tissue NOS	Dermatologic	-0.0117155
433.2	Occlusion of cerebral arteries	696	Psoriasis and related disorders	Dermatologic	0.0855278
433.2	Occlusion of cerebral arteries	70	Viral hepatitis	Infectious diseases	0.0589433
433.2	Occlusion of cerebral arteries	701	Other hypertrophic and atrophic conditions of skin	Dermatologic	0.0234606
433.2	Occlusion of cerebral arteries	702	Degenerative skin conditions and other dermatoses	Dermatologic	0.0148329
433.2	Occlusion of cerebral arteries	703	Diseases of nail, NOS	Dermatologic	0.144906
433.2	Occlusion of cerebral arteries	704	Diseases of hair and hair follicles	Dermatologic	-0.0672707
433.2	Occlusion of cerebral arteries	706	Diseases of sebaceous glands	Dermatologic	0.111912
433.2	Occlusion of cerebral arteries	707	Chronic ulcer of skin	Dermatologic	0.1998
433.2	Occlusion of cerebral arteries	709	Diffuse diseases of connective tissue	Dermatologic	0.0846669
433.2	Occlusion of cerebral arteries	714	Rheumatoid arthritis and other inflammatory polyarthropathies	Musculoskeletal	0.189345
433.2	Occlusion of cerebral arteries	715	Other inflammatory spondylopathies	Musculoskeletal	-0.0216906
433.2	Occlusion of cerebral arteries	716	Other arthropathies	Musculoskeletal	0.018495
433.2	Occlusion of cerebral arteries	720	Spinal stenosis	Musculoskeletal	0.00790558
433.2	Occlusion of cerebral arteries	721	Spondylosis and allied disorders	Musculoskeletal	-0.00814133
433.2	Occlusion of cerebral arteries	722	Intervertebral disc disorders	Musculoskeletal	0.00607367
433.2	Occlusion of cerebral arteries	726	Peripheral enthesopathies and allied syndromes	Musculoskeletal	-0.036268
433.2	Occlusion of cerebral arteries	727	Other disorders of synovium, tendon, and bursa	Musculoskeletal	-0.0313478
433.2	Occlusion of cerebral arteries	728	Disorders of muscle, ligament, and fascia	Musculoskeletal	0.0716497
433.2	Occlusion of cerebral arteries	729	Other disorders of soft tissues	Musculoskeletal	0.0449856
433.2	Occlusion of cerebral arteries	733	Other disorders of bone and cartilage	Musculoskeletal	0.10601
433.2	Occlusion of cerebral arteries	735	Acquired foot deformities	Musculoskeletal	-0.0828702
433.2	Occlusion of cerebral arteries	736	Other acquired deformities of limbs	Musculoskeletal	0.0011164
433.2	Occlusion of cerebral arteries	738	Other acquired musculoskeletal deformity	Musculoskeletal	0.0405411
433.2	Occlusion of cerebral arteries	740	Osteoarthrosis	Musculoskeletal	0.00386951
433.2	Occlusion of cerebral arteries	741	Symptoms and disorders of the joints	Musculoskeletal	0.00922969
433.2	Occlusion of cerebral arteries	742	Derangement of joint, non-traumatic	Musculoskeletal	-0.00179386
433.2	Occlusion of cerebral arteries	743	Osteoporosis, osteopenia and pathological fracture	Musculoskeletal	0.118991
433.2	Occlusion of cerebral arteries	745	Pain in joint	Musculoskeletal	0.0410689
433.2	Occlusion of cerebral arteries	760	Back pain	Symptoms	0.125623
433.2	Occlusion of cerebral arteries	761	Cervicalgia	Symptoms	0.00214709
433.2	Occlusion of cerebral arteries	764	Sciatica	Symptoms	-0.0256278
433.2	Occlusion of cerebral arteries	766	Neuralgia, neuritis, and radiculitis NOS	Symptoms	0.0310689
433.2	Occlusion of cerebral arteries	771	Musculoskeletal symptoms referable to limbs	Symptoms	0.0610747
433.2	Occlusion of cerebral arteries	773	Pain in limb	Symptoms	0.0897608
433.2	Occlusion of cerebral arteries	785	Abdominal pain	Symptoms	-0.0177411
433.2	Occlusion of cerebral arteries	79	Viral infection	Infectious diseases	-0.0410493
433.2	Occlusion of cerebral arteries	8	Intestinal infection	Infectious diseases	0.0564411
433.2	Occlusion of cerebral arteries	835	Internal derangement of knee	Injuries & poisonings	-0.0607746
433.2	Occlusion of cerebral arteries	939	Atopic/contact dermatitis due to other or unspecified	Dermatologic	0.118942
433.2	Occlusion of cerebral arteries	994	Sepsis and SIRS	Injuries & poisonings	0.0124639
433.2	Occlusion of cerebral arteries	Female	Female		-0.406016
433.2	Occlusion of cerebral arteries	age_at_2015	Age at Index (2015)		0.0546947
433.21	Cerebral artery occlusion, with cerebral infarction	(Intercept)			-7.25083
433.21	Cerebral artery occlusion, with cerebral infarction	112	Candidiasis	Infectious diseases	0.146902
433.21	Cerebral artery occlusion, with cerebral infarction	153	Colorectal cancer	Neoplasms	-0.168794
433.21	Cerebral artery occlusion, with cerebral infarction	172	Skin cancer	Neoplasms	-0.0539871
433.21	Cerebral artery occlusion, with cerebral infarction	174	Breast cancer	Neoplasms	-0.0339362
433.21	Cerebral artery occlusion, with cerebral infarction	180	Cervical cancer and dysplasia	Neoplasms	-0.0302923
433.21	Cerebral artery occlusion, with cerebral infarction	184	Cancer of other female genital organs	Neoplasms	0.0522758
433.21	Cerebral artery occlusion, with cerebral infarction	185	Cancer of prostate	Neoplasms	-0.0615033
433.21	Cerebral artery occlusion, with cerebral infarction	189	Cancer of urinary organs (incl. kidney and bladder)	Neoplasms	-0.0490232
433.21	Cerebral artery occlusion, with cerebral infarction	195	Cancer, suspected or other	Neoplasms	0.102816
433.21	Cerebral artery occlusion, with cerebral infarction	198	Secondary malignant neoplasm	Neoplasms	0.2102
433.21	Cerebral artery occlusion, with cerebral infarction	199	Neoplasm of uncertain behavior	Neoplasms	0.13407
433.21	Cerebral artery occlusion, with cerebral infarction	200	Myeloproliferative disease	Neoplasms	0.279477
433.21	Cerebral artery occlusion, with cerebral infarction	202	Cancer of other lymphoid, histiocytic tissue	Neoplasms	0.122886
433.21	Cerebral artery occlusion, with cerebral infarction	208	Benign neoplasm of colon	Neoplasms	0.0102742
433.21	Cerebral artery occlusion, with cerebral infarction	211	Benign neoplasm of other parts of digestive system	Neoplasms	-0.124982
433.21	Cerebral artery occlusion, with cerebral infarction	214	Lipoma	Neoplasms	-0.0694898
433.21	Cerebral artery occlusion, with cerebral infarction	216	Benign neoplasm of skin	Neoplasms	-0.121837
433.21	Cerebral artery occlusion, with cerebral infarction	218	Benign neoplasm of uterus	Neoplasms	-0.0505183
433.21	Cerebral artery occlusion, with cerebral infarction	220	Benign neoplasm of ovary	Neoplasms	0.0931388
433.21	Cerebral artery occlusion, with cerebral infarction	228	Hemangioma and lymphangioma, any site	Neoplasms	-0.0689191
433.21	Cerebral artery occlusion, with cerebral infarction	229	Benign neoplasm of unspecified sites	Neoplasms	-0.0522802
433.21	Cerebral artery occlusion, with cerebral infarction	240	Simple and unspecified goiter	Endocrine/metabolic	-0.0472537
433.21	Cerebral artery occlusion, with cerebral infarction	242	Thyrotoxicosis with or without goiter	Endocrine/metabolic	0.0889835
433.21	Cerebral artery occlusion, with cerebral infarction	244	Hypothyroidism	Endocrine/metabolic	-0.0405632
433.21	Cerebral artery occlusion, with cerebral infarction	250	Diabetes mellitus	Endocrine/metabolic	0.458294
433.21	Cerebral artery occlusion, with cerebral infarction	261	Vitamin deficiency	Endocrine/metabolic	0.0744255
433.21	Cerebral artery occlusion, with cerebral infarction	272	Disorders of lipoid metabolism	Endocrine/metabolic	4.0612e-05
433.21	Cerebral artery occlusion, with cerebral infarction	274	Gout and other crystal arthropathies	Endocrine/metabolic	0.0792209
433.21	Cerebral artery occlusion, with cerebral infarction	275	Disorders of mineral metabolism	Endocrine/metabolic	-0.0144215
433.21	Cerebral artery occlusion, with cerebral infarction	276	Disorders of fluid, electrolyte, and acid-base balance	Endocrine/metabolic	0.18913
433.21	Cerebral artery occlusion, with cerebral infarction	278	Overweight, obesity and other hyperalimentation	Endocrine/metabolic	0.0329381
433.21	Cerebral artery occlusion, with cerebral infarction	280	Iron deficiency anemias	Hematopoietic	0.0320464
433.21	Cerebral artery occlusion, with cerebral infarction	285	Other anemias	Hematopoietic	0.0239874
433.21	Cerebral artery occlusion, with cerebral infarction	287	Purpura and other hemorrhagic conditions	Hematopoietic	0.0601712
433.21	Cerebral artery occlusion, with cerebral infarction	288	Diseases of white blood cells	Hematopoietic	0.0603002
433.21	Cerebral artery occlusion, with cerebral infarction	289	Other diseases of blood and blood-forming organs	Hematopoietic	0.235148
433.21	Cerebral artery occlusion, with cerebral infarction	290	Delirium dementia and amnestic and other cognitive disorders	Mental disorders	0.259028
433.21	Cerebral artery occlusion, with cerebral infarction	295	Schizophrenia and other psychotic disorders	Mental disorders	0.207242
433.21	Cerebral artery occlusion, with cerebral infarction	296	Mood disorders	Mental disorders	0.0842475
433.21	Cerebral artery occlusion, with cerebral infarction	300	Anxiety disorders	Mental disorders	0.129905
433.21	Cerebral artery occlusion, with cerebral infarction	301	Personality disorders	Mental disorders	0.0672442
433.21	Cerebral artery occlusion, with cerebral infarction	315	Develomental delays and disorders	Mental disorders	0.249773
433.21	Cerebral artery occlusion, with cerebral infarction	316	Substance addiction and disorders	Mental disorders	0.327505
433.21	Cerebral artery occlusion, with cerebral infarction	317	Alcohol-related disorders	Mental disorders	0.17921
433.21	Cerebral artery occlusion, with cerebral infarction	318	Tobacco use disorder	Mental disorders	0.547692
433.21	Cerebral artery occlusion, with cerebral infarction	327	Sleep disorders	Neurological	-0.0260191
433.21	Cerebral artery occlusion, with cerebral infarction	334	Degenerative disease of the spinal cord	Neurological	0.113938
433.21	Cerebral artery occlusion, with cerebral infarction	335	Multiple sclerosis	Neurological	0.289121
433.21	Cerebral artery occlusion, with cerebral infarction	340	Migraine	Neurological	0.339511
433.21	Cerebral artery occlusion, with cerebral infarction	342	Hemiplegia	Neurological	0.626287
433.21	Cerebral artery occlusion, with cerebral infarction	345	Epilepsy, recurrent seizures, convulsions	Neurological	0.444646
433.21	Cerebral artery occlusion, with cerebral infarction	351	Other peripheral nerve disorders	Neurological	0.023165
433.21	Cerebral artery occlusion, with cerebral infarction	352	Disorders of other cranial nerves	Neurological	0.339759
433.21	Cerebral artery occlusion, with cerebral infarction	353	Nerve root and plexus disorders	Neurological	-0.00231585
433.21	Cerebral artery occlusion, with cerebral infarction	357	Inflammatory and toxic neuropathy	Neurological	0.14236
433.21	Cerebral artery occlusion, with cerebral infarction	361	Retinal detachments and defects	Sense organs	-0.114532
433.21	Cerebral artery occlusion, with cerebral infarction	362	Other retinal disorders	Sense organs	0.20213
433.21	Cerebral artery occlusion, with cerebral infarction	365	Glaucoma	Sense organs	-0.0250673
433.21	Cerebral artery occlusion, with cerebral infarction	366	Cataract	Sense organs	0.128568
433.21	Cerebral artery occlusion, with cerebral infarction	367	Disorders of refraction and accommodation; blindness and low vision	Sense organs	0.111369
433.21	Cerebral artery occlusion, with cerebral infarction	368	Visual disturbances	Sense organs	0.321224
433.21	Cerebral artery occlusion, with cerebral infarction	371	Inflammation of the eye	Sense organs	-0.0101823
433.21	Cerebral artery occlusion, with cerebral infarction	374	Other disorders of eyelids	Sense organs	0.120535
433.21	Cerebral artery occlusion, with cerebral infarction	375	Disorders of lacrimal system	Sense organs	0.0375349
433.21	Cerebral artery occlusion, with cerebral infarction	378	Strabismus and other disorders of binocular eye movements	Sense organs	0.151726
433.21	Cerebral artery occlusion, with cerebral infarction	379	Other disorders of eye	Sense organs	0.0903405
433.21	Cerebral artery occlusion, with cerebral infarction	38	Septicemia	Infectious diseases	0.00177193
433.21	Cerebral artery occlusion, with cerebral infarction	380	Disorders of external ear	Sense organs	0.0701164
433.21	Cerebral artery occlusion, with cerebral infarction	381	Otitis media and Eustachian tube disorders	Sense organs	0.14141
433.21	Cerebral artery occlusion, with cerebral infarction	384	Other disorders of tympanic membrane	Sense organs	-0.0615809
433.21	Cerebral artery occlusion, with cerebral infarction	386	Vertiginous syndromes and other disorders of vestibular system	Sense organs	0.13042
433.21	Cerebral artery occlusion, with cerebral infarction	389	Hearing loss	Sense organs	0.0553623
433.21	Cerebral artery occlusion, with cerebral infarction	394	Rheumatic disease of the heart valves	Circulatory system	-0.00652229
433.21	Cerebral artery occlusion, with cerebral infarction	395	Heart valve disorders	Circulatory system	0.306697
433.21	Cerebral artery occlusion, with cerebral infarction	401	Hypertension	Circulatory system	0.367654
433.21	Cerebral artery occlusion, with cerebral infarction	41	Bacterial infection NOS	Infectious diseases	0.0703305
433.21	Cerebral artery occlusion, with cerebral infarction	411	Ischemic Heart Disease	Circulatory system	0.156239
433.21	Cerebral artery occlusion, with cerebral infarction	414	Other forms of chronic heart disease	Circulatory system	-0.0465992
433.21	Cerebral artery occlusion, with cerebral infarction	415	Pulmonary heart disease	Circulatory system	0.0246768
433.21	Cerebral artery occlusion, with cerebral infarction	416	Cardiomegaly	Circulatory system	0.0852675
433.21	Cerebral artery occlusion, with cerebral infarction	420	Carditis	Circulatory system	0.0696232
433.21	Cerebral artery occlusion, with cerebral infarction	425	Cardiomyopathy	Circulatory system	0.0913194
433.21	Cerebral artery occlusion, with cerebral infarction	426	Cardiac conduction disorders	Circulatory system	0.00105854
433.21	Cerebral artery occlusion, with cerebral infarction	427	Cardiac dysrhythmias	Circulatory system	0.226564
433.21	Cerebral artery occlusion, with cerebral infarction	428	Congestive heart failure; nonhypertensive	Circulatory system	0.143422
433.21	Cerebral artery occlusion, with cerebral infarction	430	Intracranial hemorrhage	Circulatory system	0.535941
433.21	Cerebral artery occlusion, with cerebral infarction	442	Other aneurysm	Circulatory system	0.169891
433.21	Cerebral artery occlusion, with cerebral infarction	443	Peripheral vascular disease	Circulatory system	0.461619
433.21	Cerebral artery occlusion, with cerebral infarction	447	Other disorders of arteries and arterioles	Circulatory system	0.240675
433.21	Cerebral artery occlusion, with cerebral infarction	451	Phlebitis and thrombophlebitis	Circulatory system	0.0987934
433.21	Cerebral artery occlusion, with cerebral infarction	454	Varicose veins	Circulatory system	-0.0556683
433.21	Cerebral artery occlusion, with cerebral infarction	455	Hemorrhoids	Circulatory system	-0.0799815
433.21	Cerebral artery occlusion, with cerebral infarction	458	Hypotension	Circulatory system	0.0386758
433.21	Cerebral artery occlusion, with cerebral infarction	465	Acute upper respiratory infections of multiple or unspecified sites	Respiratory	0.0816963
433.21	Cerebral artery occlusion, with cerebral infarction	470	Septal Deviations/Turbinate Hypertrophy	Respiratory	-0.0621919
433.21	Cerebral artery occlusion, with cerebral infarction	471	Nasal polyps	Respiratory	-0.0769876
433.21	Cerebral artery occlusion, with cerebral infarction	473	Diseases of the larynx and vocal cords	Respiratory	0.234487
433.21	Cerebral artery occlusion, with cerebral infarction	474	Acute and chronic tonsillitis	Respiratory	0.0564534
433.21	Cerebral artery occlusion, with cerebral infarction	475	Chronic sinusitis	Respiratory	0.0120558
433.21	Cerebral artery occlusion, with cerebral infarction	476	Allergic rhinitis	Respiratory	-0.205799
433.21	Cerebral artery occlusion, with cerebral infarction	479	Other upper respiratory disease	Respiratory	0.0109148
433.21	Cerebral artery occlusion, with cerebral infarction	480	Pneumonia	Respiratory	0.0936492
433.21	Cerebral artery occlusion, with cerebral infarction	495	Asthma	Respiratory	0.00104257
433.21	Cerebral artery occlusion, with cerebral infarction	496	Chronic airway obstruction	Respiratory	0.339211
433.21	Cerebral artery occlusion, with cerebral infarction	506	Empyema and pneumothorax	Respiratory	0.0433301
433.21	Cerebral artery occlusion, with cerebral infarction	507	Pleurisy; pleural effusion	Respiratory	-0.0433419
433.21	Cerebral artery occlusion, with cerebral infarction	508	Pulmonary collapse; interstitial and compensatory emphysema	Respiratory	0.0323058
433.21	Cerebral artery occlusion, with cerebral infarction	509	Respiratory failure, insufficiency, arrest	Respiratory	-0.017966
433.21	Cerebral artery occlusion, with cerebral infarction	512	Other symptoms of respiratory system	Respiratory	0.00957732
433.21	Cerebral artery occlusion, with cerebral infarction	519	Other diseases of respiratory system, not elsewhere classified	Respiratory	0.170366
433.21	Cerebral artery occlusion, with cerebral infarction	520	Disorders of tooth development	Digestive	-0.134894
433.21	Cerebral artery occlusion, with cerebral infarction	521	Diseases of hard tissues of teeth	Digestive	0.186422
433.21	Cerebral artery occlusion, with cerebral infarction	522	Diseases of pulp and periapical tissues	Digestive	0.0392056
433.21	Cerebral artery occlusion, with cerebral infarction	523	Gingival and periodontal diseases	Digestive	-0.0161118
433.21	Cerebral artery occlusion, with cerebral infarction	525	Other diseases of the teeth and supporting structures	Digestive	0.0998985
433.21	Cerebral artery occlusion, with cerebral infarction	528	Diseases of the oral soft tissues, excluding lesions specific for gingiva and tongue	Digestive	0.0426231
433.21	Cerebral artery occlusion, with cerebral infarction	530	Diseases of esophagus	Digestive	0.0447727
433.21	Cerebral artery occlusion, with cerebral infarction	531	Peptic ulcer (excl. esophageal)	Digestive	0.0562477
433.21	Cerebral artery occlusion, with cerebral infarction	535	Gastritis and duodenitis	Digestive	0.0865497
433.21	Cerebral artery occlusion, with cerebral infarction	537	Other disorders of stomach and duodenum	Digestive	0.0536931
433.21	Cerebral artery occlusion, with cerebral infarction	540	Appendiceal conditions	Digestive	0.0330892
433.21	Cerebral artery occlusion, with cerebral infarction	550	Abdominal hernia	Digestive	-0.00734727
433.21	Cerebral artery occlusion, with cerebral infarction	555	Inflammatory bowel disease and other gastroenteritis and colitis	Digestive	-0.0696117
433.21	Cerebral artery occlusion, with cerebral infarction	557	Intestinal malabsorption (non-celiac)	Digestive	-0.0304819
433.21	Cerebral artery occlusion, with cerebral infarction	558	Noninfectious gastroenteritis	Digestive	0.094086
433.21	Cerebral artery occlusion, with cerebral infarction	560	Intestinal obstruction without mention of hernia	Digestive	-0.0536899
433.21	Cerebral artery occlusion, with cerebral infarction	562	Diverticulosis and diverticulitis	Digestive	0.0570249
433.21	Cerebral artery occlusion, with cerebral infarction	563	Constipation	Digestive	0.0265731
433.21	Cerebral artery occlusion, with cerebral infarction	564	Functional digestive disorders	Digestive	0.022944
433.21	Cerebral artery occlusion, with cerebral infarction	565	Anal and rectal conditions	Digestive	0.00744934
433.21	Cerebral artery occlusion, with cerebral infarction	568	Other disorders of peritoneum	Digestive	0.0581325
433.21	Cerebral artery occlusion, with cerebral infarction	569	Other disorders of intestine	Digestive	-0.00232545
433.21	Cerebral artery occlusion, with cerebral infarction	571	Chronic liver disease and cirrhosis	Digestive	0.0961279
433.21	Cerebral artery occlusion, with cerebral infarction	573	Other disorders of liver	Digestive	0.0147188
433.21	Cerebral artery occlusion, with cerebral infarction	574	Cholelithiasis and cholecystitis	Digestive	0.0152051
433.21	Cerebral artery occlusion, with cerebral infarction	575	Other biliary tract disease	Digestive	-0.00998076
433.21	Cerebral artery occlusion, with cerebral infarction	577	Diseases of pancreas	Digestive	-0.0674093
433.21	Cerebral artery occlusion, with cerebral infarction	578	Gastrointestinal hemorrhage	Digestive	0.0164132
433.21	Cerebral artery occlusion, with cerebral infarction	580	Nephritis; nephrosis; renal sclerosis	Genitourinary	0.287785
433.21	Cerebral artery occlusion, with cerebral infarction	585	Renal failure	Genitourinary	0.075911
433.21	Cerebral artery occlusion, with cerebral infarction	586	Other disorders of the kidney and ureters	Genitourinary	-0.0340968
433.21	Cerebral artery occlusion, with cerebral infarction	590	Pyelonephritis	Genitourinary	0.190255
433.21	Cerebral artery occlusion, with cerebral infarction	591	Urinary tract infection	Genitourinary	0.11928
433.21	Cerebral artery occlusion, with cerebral infarction	592	Cystitis and urethritis	Genitourinary	-0.0219479
433.21	Cerebral artery occlusion, with cerebral infarction	594	Urinary calculus	Genitourinary	0.0749221
433.21	Cerebral artery occlusion, with cerebral infarction	595	Hydronephrosis	Genitourinary	-0.0374136
433.21	Cerebral artery occlusion, with cerebral infarction	596	Other disorders of bladder	Genitourinary	0.0117317
433.21	Cerebral artery occlusion, with cerebral infarction	597	Other disorders of urethra and urinary tract	Genitourinary	-0.00611629
433.21	Cerebral artery occlusion, with cerebral infarction	599	Other symptoms/disorders or the urinary system	Genitourinary	0.0874315
433.21	Cerebral artery occlusion, with cerebral infarction	600	Hyperplasia of prostate	Genitourinary	-0.11144
433.21	Cerebral artery occlusion, with cerebral infarction	601	Inflammatory diseases of prostate	Genitourinary	0.0339691
433.21	Cerebral artery occlusion, with cerebral infarction	603	Other disorders of testis	Genitourinary	0.107155
433.21	Cerebral artery occlusion, with cerebral infarction	604	Disorders of penis	Genitourinary	0.0427999
433.21	Cerebral artery occlusion, with cerebral infarction	608	Other disorders of male genital organs	Genitourinary	-0.0143981
433.21	Cerebral artery occlusion, with cerebral infarction	610	Benign mammary dysplasias	Genitourinary	-0.0768569
433.21	Cerebral artery occlusion, with cerebral infarction	611	Abnormal findings on mammogram or breast exam	Genitourinary	0.0185196
433.21	Cerebral artery occlusion, with cerebral infarction	613	Other nonmalignant breast conditions	Genitourinary	0.103966
433.21	Cerebral artery occlusion, with cerebral infarction	614	Inflammatory diseases of female pelvic organs	Genitourinary	0.0579787
433.21	Cerebral artery occlusion, with cerebral infarction	615	Endometriosis	Genitourinary	-0.114618
433.21	Cerebral artery occlusion, with cerebral infarction	618	Genital prolapse	Genitourinary	0.0274863
433.21	Cerebral artery occlusion, with cerebral infarction	619	Noninflammatory female genital disorders	Genitourinary	-0.0734712
433.21	Cerebral artery occlusion, with cerebral infarction	622	Polyp of female genital organs	Genitourinary	-0.101686
433.21	Cerebral artery occlusion, with cerebral infarction	623	Hypertrophy of female genital organs	Genitourinary	-0.0377492
433.21	Cerebral artery occlusion, with cerebral infarction	624	Symptoms involving female genital tract	Genitourinary	-0.0216834
433.21	Cerebral artery occlusion, with cerebral infarction	625	Pain and other symptoms associated with female genital organs	Genitourinary	0.053467
433.21	Cerebral artery occlusion, with cerebral infarction	626	Disorders of menstruation and other abnormal bleeding from female genital tract	Genitourinary	0.00256928
433.21	Cerebral artery occlusion, with cerebral infarction	627	Menopausal and postmenopausal disorders	Genitourinary	0.0226081
433.21	Cerebral artery occlusion, with cerebral infarction	628	Ovarian cyst	Genitourinary	0.105988
433.21	Cerebral artery occlusion, with cerebral infarction	681	Superficial cellulitis and abscess	Dermatologic	0.133886
433.21	Cerebral artery occlusion, with cerebral infarction	686	Other local infections of skin and subcutaneous tissue	Dermatologic	0.144713
433.21	Cerebral artery occlusion, with cerebral infarction	689	Disorder of skin and subcutaneous tissue NOS	Dermatologic	-0.0403933
433.21	Cerebral artery occlusion, with cerebral infarction	696	Psoriasis and related disorders	Dermatologic	0.0521567
433.21	Cerebral artery occlusion, with cerebral infarction	70	Viral hepatitis	Infectious diseases	0.102387
433.21	Cerebral artery occlusion, with cerebral infarction	701	Other hypertrophic and atrophic conditions of skin	Dermatologic	-0.00584982
433.21	Cerebral artery occlusion, with cerebral infarction	702	Degenerative skin conditions and other dermatoses	Dermatologic	0.0155502
433.21	Cerebral artery occlusion, with cerebral infarction	703	Diseases of nail, NOS	Dermatologic	0.0662784
433.21	Cerebral artery occlusion, with cerebral infarction	704	Diseases of hair and hair follicles	Dermatologic	-0.0888373
433.21	Cerebral artery occlusion, with cerebral infarction	706	Diseases of sebaceous glands	Dermatologic	0.10657
433.21	Cerebral artery occlusion, with cerebral infarction	707	Chronic ulcer of skin	Dermatologic	0.191179
433.21	Cerebral artery occlusion, with cerebral infarction	709	Diffuse diseases of connective tissue	Dermatologic	0.0691433
433.21	Cerebral artery occlusion, with cerebral infarction	714	Rheumatoid arthritis and other inflammatory polyarthropathies	Musculoskeletal	0.170507
433.21	Cerebral artery occlusion, with cerebral infarction	715	Other inflammatory spondylopathies	Musculoskeletal	-0.0100692
433.21	Cerebral artery occlusion, with cerebral infarction	716	Other arthropathies	Musculoskeletal	0.0189604
433.21	Cerebral artery occlusion, with cerebral infarction	720	Spinal stenosis	Musculoskeletal	0.00105662
433.21	Cerebral artery occlusion, with cerebral infarction	721	Spondylosis and allied disorders	Musculoskeletal	-0.0141199
433.21	Cerebral artery occlusion, with cerebral infarction	722	Intervertebral disc disorders	Musculoskeletal	-0.00170301
433.21	Cerebral artery occlusion, with cerebral infarction	726	Peripheral enthesopathies and allied syndromes	Musculoskeletal	-0.0650803
433.21	Cerebral artery occlusion, with cerebral infarction	727	Other disorders of synovium, tendon, and bursa	Musculoskeletal	-0.0328841
433.21	Cerebral artery occlusion, with cerebral infarction	728	Disorders of muscle, ligament, and fascia	Musculoskeletal	0.0739913
433.21	Cerebral artery occlusion, with cerebral infarction	729	Other disorders of soft tissues	Musculoskeletal	0.0602239
433.21	Cerebral artery occlusion, with cerebral infarction	733	Other disorders of bone and cartilage	Musculoskeletal	0.101801
433.21	Cerebral artery occlusion, with cerebral infarction	735	Acquired foot deformities	Musculoskeletal	-0.0564475
433.21	Cerebral artery occlusion, with cerebral infarction	736	Other acquired deformities of limbs	Musculoskeletal	0.0360942
433.21	Cerebral artery occlusion, with cerebral infarction	738	Other acquired musculoskeletal deformity	Musculoskeletal	0.0630026
433.21	Cerebral artery occlusion, with cerebral infarction	740	Osteoarthrosis	Musculoskeletal	-0.0116176
433.21	Cerebral artery occlusion, with cerebral infarction	741	Symptoms and disorders of the joints	Musculoskeletal	0.0175365
433.21	Cerebral artery occlusion, with cerebral infarction	742	Derangement of joint, non-traumatic	Musculoskeletal	0.00670437
433.21	Cerebral artery occlusion, with cerebral infarction	743	Osteoporosis, osteopenia and pathological fracture	Musculoskeletal	0.11314
433.21	Cerebral artery occlusion, with cerebral infarction	745	Pain in joint	Musculoskeletal	0.0354045
433.21	Cerebral artery occlusion, with cerebral infarction	760	Back pain	Symptoms	0.11971
433.21	Cerebral artery occlusion, with cerebral infarction	761	Cervicalgia	Symptoms	0.00709414
433.21	Cerebral artery occlusion, with cerebral infarction	764	Sciatica	Symptoms	-0.0505346
433.21	Cerebral artery occlusion, with cerebral infarction	766	Neuralgia, neuritis, and radiculitis NOS	Symptoms	0.0349628
433.21	Cerebral artery occlusion, with cerebral infarction	771	Musculoskeletal symptoms referable to limbs	Symptoms	0.0549481
433.21	Cerebral artery occlusion, with cerebral infarction	773	Pain in limb	Symptoms	0.0764473
433.21	Cerebral artery occlusion, with cerebral infarction	785	Abdominal pain	Symptoms	-0.0186105
433.21	Cerebral artery occlusion, with cerebral infarction	79	Viral infection	Infectious diseases	-0.0425799
433.21	Cerebral artery occlusion, with cerebral infarction	8	Intestinal infection	Infectious diseases	0.0539348
433.21	Cerebral artery occlusion, with cerebral infarction	835	Internal derangement of knee	Injuries & poisonings	-0.0576232
433.21	Cerebral artery occlusion, with cerebral infarction	939	Atopic/contact dermatitis due to other or unspecified	Dermatologic	0.0993269
433.21	Cerebral artery occlusion, with cerebral infarction	994	Sepsis and SIRS	Injuries & poisonings	-0.0819519
433.21	Cerebral artery occlusion, with cerebral infarction	Female	Female		-0.402279
433.21	Cerebral artery occlusion, with cerebral infarction	age_at_2015	Age at Index (2015)		0.0525876
433.31	Transient cerebral ischemia	(Intercept)			-7.61001
433.31	Transient cerebral ischemia	112	Candidiasis	Infectious diseases	-0.0130075
433.31	Transient cerebral ischemia	153	Colorectal cancer	Neoplasms	-0.188931
433.31	Transient cerebral ischemia	172	Skin cancer	Neoplasms	-0.0133127
433.31	Transient cerebral ischemia	174	Breast cancer	Neoplasms	-0.0713241
433.31	Transient cerebral ischemia	180	Cervical cancer and dysplasia	Neoplasms	0.0668169
433.31	Transient cerebral ischemia	184	Cancer of other female genital organs	Neoplasms	0.084823
433.31	Transient cerebral ischemia	185	Cancer of prostate	Neoplasms	0.0177829
433.31	Transient cerebral ischemia	189	Cancer of urinary organs (incl. kidney and bladder)	Neoplasms	0.00147691
433.31	Transient cerebral ischemia	195	Cancer, suspected or other	Neoplasms	0.110146
433.31	Transient cerebral ischemia	198	Secondary malignant neoplasm	Neoplasms	0.175146
433.31	Transient cerebral ischemia	199	Neoplasm of uncertain behavior	Neoplasms	-0.0692749
433.31	Transient cerebral ischemia	200	Myeloproliferative disease	Neoplasms	0.31104
433.31	Transient cerebral ischemia	202	Cancer of other lymphoid, histiocytic tissue	Neoplasms	0.155494
433.31	Transient cerebral ischemia	208	Benign neoplasm of colon	Neoplasms	0.0445164
433.31	Transient cerebral ischemia	211	Benign neoplasm of other parts of digestive system	Neoplasms	-0.0997002
433.31	Transient cerebral ischemia	214	Lipoma	Neoplasms	-0.0422317
433.31	Transient cerebral ischemia	216	Benign neoplasm of skin	Neoplasms	-0.0303494
433.31	Transient cerebral ischemia	218	Benign neoplasm of uterus	Neoplasms	-0.0977768
433.31	Transient cerebral ischemia	220	Benign neoplasm of ovary	Neoplasms	0.0637691
433.31	Transient cerebral ischemia	228	Hemangioma and lymphangioma, any site	Neoplasms	-0.0298564
433.31	Transient cerebral ischemia	229	Benign neoplasm of unspecified sites	Neoplasms	0.0342987
433.31	Transient cerebral ischemia	240	Simple and unspecified goiter	Endocrine/metabolic	0.0239328
433.31	Transient cerebral ischemia	242	Thyrotoxicosis with or without goiter	Endocrine/metabolic	0.0258738
433.31	Transient cerebral ischemia	244	Hypothyroidism	Endocrine/metabolic	0.0750843
433.31	Transient cerebral ischemia	250	Diabetes mellitus	Endocrine/metabolic	0.237474
433.31	Transient cerebral ischemia	261	Vitamin deficiency	Endocrine/metabolic	0.0928954
433.31	Transient cerebral ischemia	272	Disorders of lipoid metabolism	Endocrine/metabolic	0.107533
433.31	Transient cerebral ischemia	274	Gout and other crystal arthropathies	Endocrine/metabolic	0.0974361
433.31	Transient cerebral ischemia	275	Disorders of mineral metabolism	Endocrine/metabolic	0.121851
433.31	Transient cerebral ischemia	276	Disorders of fluid, electrolyte, and acid-base balance	Endocrine/metabolic	0.0396418
433.31	Transient cerebral ischemia	278	Overweight, obesity and other hyperalimentation	Endocrine/metabolic	0.0434691
433.31	Transient cerebral ischemia	280	Iron deficiency anemias	Hematopoietic	0.0219872
433.31	Transient cerebral ischemia	285	Other anemias	Hematopoietic	0.0112994
433.31	Transient cerebral ischemia	287	Purpura and other hemorrhagic conditions	Hematopoietic	-0.0419732
433.31	Transient cerebral ischemia	288	Diseases of white blood cells	Hematopoietic	0.0693866
433.31	Transient cerebral ischemia	289	Other diseases of blood and blood-forming organs	Hematopoietic	0.102629
433.31	Transient cerebral ischemia	290	Delirium dementia and amnestic and other cognitive disorders	Mental disorders	0.364228
433.31	Transient cerebral ischemia	295	Schizophrenia and other psychotic disorders	Mental disorders	0.115642
433.31	Transient cerebral ischemia	296	Mood disorders	Mental disorders	0.105502
433.31	Transient cerebral ischemia	300	Anxiety disorders	Mental disorders	0.185452
433.31	Transient cerebral ischemia	301	Personality disorders	Mental disorders	-0.0241942
433.31	Transient cerebral ischemia	315	Develomental delays and disorders	Mental disorders	0.316043
433.31	Transient cerebral ischemia	316	Substance addiction and disorders	Mental disorders	0.0519593
433.31	Transient cerebral ischemia	317	Alcohol-related disorders	Mental disorders	0.170645
433.31	Transient cerebral ischemia	318	Tobacco use disorder	Mental disorders	0.379683
433.31	Transient cerebral ischemia	327	Sleep disorders	Neurological	0.0965401
433.31	Transient cerebral ischemia	334	Degenerative disease of the spinal cord	Neurological	0.0668691
433.31	Transient cerebral ischemia	335	Multiple sclerosis	Neurological	0.30012
433.31	Transient cerebral ischemia	340	Migraine	Neurological	0.470609
433.31	Transient cerebral ischemia	342	Hemiplegia	Neurological	0.609683
433.31	Transient cerebral ischemia	345	Epilepsy, recurrent seizures, convulsions	Neurological	0.310935
433.31	Transient cerebral ischemia	351	Other peripheral nerve disorders	Neurological	0.0344198
433.31	Transient cerebral ischemia	352	Disorders of other cranial nerves	Neurological	0.275075
433.31	Transient cerebral ischemia	353	Nerve root and plexus disorders	Neurological	0.0430691
433.31	Transient cerebral ischemia	357	Inflammatory and toxic neuropathy	Neurological	0.203999
433.31	Transient cerebral ischemia	361	Retinal detachments and defects	Sense organs	-0.0358218
433.31	Transient cerebral ischemia	362	Other retinal disorders	Sense organs	0.173843
433.31	Transient cerebral ischemia	365	Glaucoma	Sense organs	-0.0115913
433.31	Transient cerebral ischemia	366	Cataract	Sense organs	0.0703439
433.31	Transient cerebral ischemia	367	Disorders of refraction and accommodation; blindness and low vision	Sense organs	0.0735673
433.31	Transient cerebral ischemia	368	Visual disturbances	Sense organs	0.340032
433.31	Transient cerebral ischemia	371	Inflammation of the eye	Sense organs	0.0183556
433.31	Transient cerebral ischemia	374	Other disorders of eyelids	Sense organs	0.115671
433.31	Transient cerebral ischemia	375	Disorders of lacrimal system	Sense organs	-0.0256485
433.31	Transient cerebral ischemia	378	Strabismus and other disorders of binocular eye movements	Sense organs	0.20362
433.31	Transient cerebral ischemia	379	Other disorders of eye	Sense organs	0.044184
433.31	Transient cerebral ischemia	38	Septicemia	Infectious diseases	0.0322582
433.31	Transient cerebral ischemia	380	Disorders of external ear	Sense organs	0.0974814
433.31	Transient cerebral ischemia	381	Otitis media and Eustachian tube disorders	Sense organs	0.0537899
433.31	Transient cerebral ischemia	384	Other disorders of tympanic membrane	Sense organs	0.183799
433.31	Transient cerebral ischemia	386	Vertiginous syndromes and other disorders of vestibular system	Sense organs	0.241956
433.31	Transient cerebral ischemia	389	Hearing loss	Sense organs	-0.0790234
433.31	Transient cerebral ischemia	394	Rheumatic disease of the heart valves	Circulatory system	0.0671287
433.31	Transient cerebral ischemia	395	Heart valve disorders	Circulatory system	0.329074
433.31	Transient cerebral ischemia	401	Hypertension	Circulatory system	0.241378
433.31	Transient cerebral ischemia	41	Bacterial infection NOS	Infectious diseases	0.00673104
433.31	Transient cerebral ischemia	411	Ischemic Heart Disease	Circulatory system	0.135615
433.31	Transient cerebral ischemia	414	Other forms of chronic heart disease	Circulatory system	-0.0256712
433.31	Transient cerebral ischemia	415	Pulmonary heart disease	Circulatory system	-0.0562343
433.31	Transient cerebral ischemia	416	Cardiomegaly	Circulatory system	0.0473831
433.31	Transient cerebral ischemia	420	Carditis	Circulatory system	0.0746285
433.31	Transient cerebral ischemia	425	Cardiomyopathy	Circulatory system	0.0894807
433.31	Transient cerebral ischemia	426	Cardiac conduction disorders	Circulatory system	0.0554583
433.31	Transient cerebral ischemia	427	Cardiac dysrhythmias	Circulatory system	0.204913
433.31	Transient cerebral ischemia	428	Congestive heart failure; nonhypertensive	Circulatory system	0.00113584
433.31	Transient cerebral ischemia	430	Intracranial hemorrhage	Circulatory system	0.486025
433.31	Transient cerebral ischemia	442	Other aneurysm	Circulatory system	0.13224
433.31	Transient cerebral ischemia	443	Peripheral vascular disease	Circulatory system	0.367758
433.31	Transient cerebral ischemia	447	Other disorders of arteries and arterioles	Circulatory system	0.2508
433.31	Transient cerebral ischemia	451	Phlebitis and thrombophlebitis	Circulatory system	0.0679789
433.31	Transient cerebral ischemia	454	Varicose veins	Circulatory system	-0.0346735
433.31	Transient cerebral ischemia	455	Hemorrhoids	Circulatory system	0.0521358
433.31	Transient cerebral ischemia	458	Hypotension	Circulatory system	0.184058
433.31	Transient cerebral ischemia	465	Acute upper respiratory infections of multiple or unspecified sites	Respiratory	0.0703078
433.31	Transient cerebral ischemia	470	Septal Deviations/Turbinate Hypertrophy	Respiratory	0.0251487
433.31	Transient cerebral ischemia	471	Nasal polyps	Respiratory	-0.0701143
433.31	Transient cerebral ischemia	473	Diseases of the larynx and vocal cords	Respiratory	0.250617
433.31	Transient cerebral ischemia	474	Acute and chronic tonsillitis	Respiratory	0.105746
433.31	Transient cerebral ischemia	475	Chronic sinusitis	Respiratory	0.070515
433.31	Transient cerebral ischemia	476	Allergic rhinitis	Respiratory	-0.0161563
433.31	Transient cerebral ischemia	479	Other upper respiratory disease	Respiratory	0.0212388
433.31	Transient cerebral ischemia	480	Pneumonia	Respiratory	0.0312428
433.31	Transient cerebral ischemia	495	Asthma	Respiratory	0.0445324
433.31	Transient cerebral ischemia	496	Chronic airway obstruction	Respiratory	0.259859
433.31	Transient cerebral ischemia	506	Empyema and pneumothorax	Respiratory	-0.0771532
433.31	Transient cerebral ischemia	507	Pleurisy; pleural effusion	Respiratory	-0.0940355
433.31	Transient cerebral ischemia	508	Pulmonary collapse; interstitial and compensatory emphysema	Respiratory	0.0989617
433.31	Transient cerebral ischemia	509	Respiratory failure, insufficiency, arrest	Respiratory	-0.100144
433.31	Transient cerebral ischemia	512	Other symptoms of respiratory system	Respiratory	-0.0625806
433.31	Transient cerebral ischemia	519	Other diseases of respiratory system, not elsewhere classified	Respiratory	0.121987
433.31	Transient cerebral ischemia	520	Disorders of tooth development	Digestive	-0.118401
433.31	Transient cerebral ischemia	521	Diseases of hard tissues of teeth	Digestive	0.141169
433.31	Transient cerebral ischemia	522	Diseases of pulp and periapical tissues	Digestive	0.0463992
433.31	Transient cerebral ischemia	523	Gingival and periodontal diseases	Digestive	-0.033327
433.31	Transient cerebral ischemia	525	Other diseases of the teeth and supporting structures	Digestive	0.133459
433.31	Transient cerebral ischemia	528	Diseases of the oral soft tissues, excluding lesions specific for gingiva and tongue	Digestive	0.0554865
433.31	Transient cerebral ischemia	530	Diseases of esophagus	Digestive	0.128446
433.31	Transient cerebral ischemia	531	Peptic ulcer (excl. esophageal)	Digestive	0.00121787
433.31	Transient cerebral ischemia	535	Gastritis and duodenitis	Digestive	0.0908518
433.31	Transient cerebral ischemia	537	Other disorders of stomach and duodenum	Digestive	0.086375
433.31	Transient cerebral ischemia	540	Appendiceal conditions	Digestive	0.0482181
433.31	Transient cerebral ischemia	550	Abdominal hernia	Digestive	0.043874
433.31	Transient cerebral ischemia	555	Inflammatory bowel disease and other gastroenteritis and colitis	Digestive	-0.116724
433.31	Transient cerebral ischemia	557	Intestinal malabsorption (non-celiac)	Digestive	0.0572432
433.31	Transient cerebral ischemia	558	Noninfectious gastroenteritis	Digestive	0.143488
433.31	Transient cerebral ischemia	560	Intestinal obstruction without mention of hernia	Digestive	-0.0835432
433.31	Transient cerebral ischemia	562	Diverticulosis and diverticulitis	Digestive	0.0833116
433.31	Transient cerebral ischemia	563	Constipation	Digestive	-0.0418165
433.31	Transient cerebral ischemia	564	Functional digestive disorders	Digestive	0.117023
433.31	Transient cerebral ischemia	565	Anal and rectal conditions	Digestive	0.016742
433.31	Transient cerebral ischemia	568	Other disorders of peritoneum	Digestive	0.00563026
433.31	Transient cerebral ischemia	569	Other disorders of intestine	Digestive	0.0269289
433.31	Transient cerebral ischemia	571	Chronic liver disease and cirrhosis	Digestive	0.0651605
433.31	Transient cerebral ischemia	573	Other disorders of liver	Digestive	-0.0700723
433.31	Transient cerebral ischemia	574	Cholelithiasis and cholecystitis	Digestive	0.0350893
433.31	Transient cerebral ischemia	575	Other biliary tract disease	Digestive	0.0155178
433.31	Transient cerebral ischemia	577	Diseases of pancreas	Digestive	-0.112863
433.31	Transient cerebral ischemia	578	Gastrointestinal hemorrhage	Digestive	0.0737274
433.31	Transient cerebral ischemia	580	Nephritis; nephrosis; renal sclerosis	Genitourinary	0.234352
433.31	Transient cerebral ischemia	585	Renal failure	Genitourinary	0.0800936
433.31	Transient cerebral ischemia	586	Other disorders of the kidney and ureters	Genitourinary	0.0738844
433.31	Transient cerebral ischemia	590	Pyelonephritis	Genitourinary	0.120534
433.31	Transient cerebral ischemia	591	Urinary tract infection	Genitourinary	0.102003
433.31	Transient cerebral ischemia	592	Cystitis and urethritis	Genitourinary	0.0162084
433.31	Transient cerebral ischemia	594	Urinary calculus	Genitourinary	0.0911389
433.31	Transient cerebral ischemia	595	Hydronephrosis	Genitourinary	-0.0890283
433.31	Transient cerebral ischemia	596	Other disorders of bladder	Genitourinary	0.0240705
433.31	Transient cerebral ischemia	597	Other disorders of urethra and urinary tract	Genitourinary	0.00423084
433.31	Transient cerebral ischemia	599	Other symptoms/disorders or the urinary system	Genitourinary	0.0199447
433.31	Transient cerebral ischemia	600	Hyperplasia of prostate	Genitourinary	-0.057914
433.31	Transient cerebral ischemia	601	Inflammatory diseases of prostate	Genitourinary	0.00805852
433.31	Transient cerebral ischemia	603	Other disorders of testis	Genitourinary	0.079921
433.31	Transient cerebral ischemia	604	Disorders of penis	Genitourinary	0.0449394
433.31	Transient cerebral ischemia	608	Other disorders of male genital organs	Genitourinary	0.113495
433.31	Transient cerebral ischemia	610	Benign mammary dysplasias	Genitourinary	-0.0150003
433.31	Transient cerebral ischemia	611	Abnormal findings on mammogram or breast exam	Genitourinary	0.132652
433.31	Transient cerebral ischemia	613	Other nonmalignant breast conditions	Genitourinary	0.0978429
433.31	Transient cerebral ischemia	614	Inflammatory diseases of female pelvic organs	Genitourinary	0.0963333
433.31	Transient cerebral ischemia	615	Endometriosis	Genitourinary	-0.0502311
433.31	Transient cerebral ischemia	618	Genital prolapse	Genitourinary	0.0645491
433.31	Transient cerebral ischemia	619	Noninflammatory female genital disorders	Genitourinary	0.0447475
433.31	Transient cerebral ischemia	622	Polyp of female genital organs	Genitourinary	-0.0627169
433.31	Transient cerebral ischemia	623	Hypertrophy of female genital organs	Genitourinary	0.032968
433.31	Transient cerebral ischemia	624	Symptoms involving female genital tract	Genitourinary	0.0709557
433.31	Transient cerebral ischemia	625	Pain and other symptoms associated with female genital organs	Genitourinary	0.0600436
433.31	Transient cerebral ischemia	626	Disorders of menstruation and other abnormal bleeding from female genital tract	Genitourinary	0.0399419
433.31	Transient cerebral ischemia	627	Menopausal and postmenopausal disorders	Genitourinary	0.0209246
433.31	Transient cerebral ischemia	628	Ovarian cyst	Genitourinary	0.0316675
433.31	Transient cerebral ischemia	681	Superficial cellulitis and abscess	Dermatologic	0.0577938
433.31	Transient cerebral ischemia	686	Other local infections of skin and subcutaneous tissue	Dermatologic	0.127016
433.31	Transient cerebral ischemia	689	Disorder of skin and subcutaneous tissue NOS	Dermatologic	0.0353831
433.31	Transient cerebral ischemia	696	Psoriasis and related disorders	Dermatologic	0.0117013
433.31	Transient cerebral ischemia	70	Viral hepatitis	Infectious diseases	-0.0352163
433.31	Transient cerebral ischemia	701	Other hypertrophic and atrophic conditions of skin	Dermatologic	-0.0178053
433.31	Transient cerebral ischemia	702	Degenerative skin conditions and other dermatoses	Dermatologic	0.0145589
433.31	Transient cerebral ischemia	703	Diseases of nail, NOS	Dermatologic	0.0597097
433.31	Transient cerebral ischemia	704	Diseases of hair and hair follicles	Dermatologic	-0.00403196
433.31	Transient cerebral ischemia	706	Diseases of sebaceous glands	Dermatologic	0.0467185
433.31	Transient cerebral ischemia	707	Chronic ulcer of skin	Dermatologic	0.0476195
433.31	Transient cerebral ischemia	709	Diffuse diseases of connective tissue	Dermatologic	0.0683217
433.31	Transient cerebral ischemia	714	Rheumatoid arthritis and other inflammatory polyarthropathies	Musculoskeletal	0.0273131
433.31	Transient cerebral ischemia	715	Other inflammatory spondylopathies	Musculoskeletal	0.0018113
433.31	Transient cerebral ischemia	716	Other arthropathies	Musculoskeletal	0.0283417
433.31	Transient cerebral ischemia	720	Spinal stenosis	Musculoskeletal	-0.0537098
433.31	Transient cerebral ischemia	721	Spondylosis and allied disorders	Musculoskeletal	-0.0154162
433.31	Transient cerebral ischemia	722	Intervertebral disc disorders	Musculoskeletal	0.000673785
433.31	Transient cerebral ischemia	726	Peripheral enthesopathies and allied syndromes	Musculoskeletal	0.0279685
433.31	Transient cerebral ischemia	727	Other disorders of synovium, tendon, and bursa	Musculoskeletal	-0.0173599
433.31	Transient cerebral ischemia	728	Disorders of muscle, ligament, and fascia	Musculoskeletal	0.0275931
433.31	Transient cerebral ischemia	729	Other disorders of soft tissues	Musculoskeletal	0.0344137
433.31	Transient cerebral ischemia	733	Other disorders of bone and cartilage	Musculoskeletal	0.0605539
433.31	Transient cerebral ischemia	735	Acquired foot deformities	Musculoskeletal	-0.0081764
433.31	Transient cerebral ischemia	736	Other acquired deformities of limbs	Musculoskeletal	0.00906834
433.31	Transient cerebral ischemia	738	Other acquired musculoskeletal deformity	Musculoskeletal	0.0440081
433.31	Transient cerebral ischemia	740	Osteoarthrosis	Musculoskeletal	0.0145312
433.31	Transient cerebral ischemia	741	Symptoms and disorders of the joints	Musculoskeletal	0.0638893
433.31	Transient cerebral ischemia	742	Derangement of joint, non-traumatic	Musculoskeletal	0.0178297
433.31	Transient cerebral ischemia	743	Osteoporosis, osteopenia and pathological fracture	Musculoskeletal	0.102409
433.31	Transient cerebral ischemia	745	Pain in joint	Musculoskeletal	0.0517018
433.31	Transient cerebral ischemia	760	Back pain	Symptoms	0.132354
433.31	Transient cerebral ischemia	761	Cervicalgia	Symptoms	0.000146536
433.31	Transient cerebral ischemia	764	Sciatica	Symptoms	-0.0521823
433.31	Transient cerebral ischemia	766	Neuralgia, neuritis, and radiculitis NOS	Symptoms	0.0517611
433.31	Transient cerebral ischemia	771	Musculoskeletal symptoms referable to limbs	Symptoms	0.0546403
433.31	Transient cerebral ischemia	773	Pain in limb	Symptoms	0.10258
433.31	Transient cerebral ischemia	785	Abdominal pain	Symptoms	0.109448
433.31	Transient cerebral ischemia	79	Viral infection	Infectious diseases	0.0506132
433.31	Transient cerebral ischemia	8	Intestinal infection	Infectious diseases	0.0881173
433.31	Transient cerebral ischemia	835	Internal derangement of knee	Injuries & poisonings	0.000412104
433.31	Transient cerebral ischemia	939	Atopic/contact dermatitis due to other or unspecified	Dermatologic	0.0140628
433.31	Transient cerebral ischemia	994	Sepsis and SIRS	Injuries & poisonings	-0.042786
433.31	Transient cerebral ischemia	Female	Female		-0.240271
433.31	Transient cerebral ischemia	age_at_2015	Age at Index (2015)		0.0529197
451	Phlebitis and thrombophlebitis	(Intercept)			-6.35764
451	Phlebitis and thrombophlebitis	112	Candidiasis	Infectious diseases	0.0485305
451	Phlebitis and thrombophlebitis	153	Colorectal cancer	Neoplasms	0.174216
451	Phlebitis and thrombophlebitis	172	Skin cancer	Neoplasms	0.0109333
451	Phlebitis and thrombophlebitis	174	Breast cancer	Neoplasms	0.178114
451	Phlebitis and thrombophlebitis	180	Cervical cancer and dysplasia	Neoplasms	0.116919
451	Phlebitis and thrombophlebitis	184	Cancer of other female genital organs	Neoplasms	0.609264
451	Phlebitis and thrombophlebitis	185	Cancer of prostate	Neoplasms	0.122189
451	Phlebitis and thrombophlebitis	189	Cancer of urinary organs (incl. kidney and bladder)	Neoplasms	0.200382
451	Phlebitis and thrombophlebitis	195	Cancer, suspected or other	Neoplasms	0.0390891
451	Phlebitis and thrombophlebitis	198	Secondary malignant neoplasm	Neoplasms	0.730696
451	Phlebitis and thrombophlebitis	199	Neoplasm of uncertain behavior	Neoplasms	0.245323
451	Phlebitis and thrombophlebitis	200	Myeloproliferative disease	Neoplasms	0.429426
451	Phlebitis and thrombophlebitis	202	Cancer of other lymphoid, histiocytic tissue	Neoplasms	0.390014
451	Phlebitis and thrombophlebitis	208	Benign neoplasm of colon	Neoplasms	0.0440796
451	Phlebitis and thrombophlebitis	211	Benign neoplasm of other parts of digestive system	Neoplasms	-0.0137587
451	Phlebitis and thrombophlebitis	214	Lipoma	Neoplasms	0.175358
451	Phlebitis and thrombophlebitis	216	Benign neoplasm of skin	Neoplasms	-0.00930422
451	Phlebitis and thrombophlebitis	218	Benign neoplasm of uterus	Neoplasms	-0.0284875
451	Phlebitis and thrombophlebitis	220	Benign neoplasm of ovary	Neoplasms	-0.0872751
451	Phlebitis and thrombophlebitis	228	Hemangioma and lymphangioma, any site	Neoplasms	-0.0474522
451	Phlebitis and thrombophlebitis	229	Benign neoplasm of unspecified sites	Neoplasms	-0.0935533
451	Phlebitis and thrombophlebitis	240	Simple and unspecified goiter	Endocrine/metabolic	0.0405503
451	Phlebitis and thrombophlebitis	242	Thyrotoxicosis with or without goiter	Endocrine/metabolic	-0.0943239
451	Phlebitis and thrombophlebitis	244	Hypothyroidism	Endocrine/metabolic	-0.0506752
451	Phlebitis and thrombophlebitis	250	Diabetes mellitus	Endocrine/metabolic	0.112446
451	Phlebitis and thrombophlebitis	261	Vitamin deficiency	Endocrine/metabolic	0.163855
451	Phlebitis and thrombophlebitis	272	Disorders of lipoid metabolism	Endocrine/metabolic	-0.0715096
451	Phlebitis and thrombophlebitis	274	Gout and other crystal arthropathies	Endocrine/metabolic	0.120377
451	Phlebitis and thrombophlebitis	275	Disorders of mineral metabolism	Endocrine/metabolic	0.132227
451	Phlebitis and thrombophlebitis	276	Disorders of fluid, electrolyte, and acid-base balance	Endocrine/metabolic	0.0588715
451	Phlebitis and thrombophlebitis	278	Overweight, obesity and other hyperalimentation	Endocrine/metabolic	0.169033
451	Phlebitis and thrombophlebitis	280	Iron deficiency anemias	Hematopoietic	0.0644929
451	Phlebitis and thrombophlebitis	285	Other anemias	Hematopoietic	0.0918683
451	Phlebitis and thrombophlebitis	287	Purpura and other hemorrhagic conditions	Hematopoietic	0.212574
451	Phlebitis and thrombophlebitis	288	Diseases of white blood cells	Hematopoietic	0.0916727
451	Phlebitis and thrombophlebitis	289	Other diseases of blood and blood-forming organs	Hematopoietic	0.319691
451	Phlebitis and thrombophlebitis	290	Delirium dementia and amnestic and other cognitive disorders	Mental disorders	0.5073
451	Phlebitis and thrombophlebitis	295	Schizophrenia and other psychotic disorders	Mental disorders	0.138809
451	Phlebitis and thrombophlebitis	296	Mood disorders	Mental disorders	0.0589241
451	Phlebitis and thrombophlebitis	300	Anxiety disorders	Mental disorders	-0.00729156
451	Phlebitis and thrombophlebitis	301	Personality disorders	Mental disorders	0.131112
451	Phlebitis and thrombophlebitis	315	Develomental delays and disorders	Mental disorders	0.406831
451	Phlebitis and thrombophlebitis	316	Substance addiction and disorders	Mental disorders	1.04296
451	Phlebitis and thrombophlebitis	317	Alcohol-related disorders	Mental disorders	-0.613292
451	Phlebitis and thrombophlebitis	318	Tobacco use disorder	Mental disorders	0.257389
451	Phlebitis and thrombophlebitis	327	Sleep disorders	Neurological	0.133042
451	Phlebitis and thrombophlebitis	334	Degenerative disease of the spinal cord	Neurological	0.142528
451	Phlebitis and thrombophlebitis	335	Multiple sclerosis	Neurological	0.540299
451	Phlebitis and thrombophlebitis	340	Migraine	Neurological	0.135526
451	Phlebitis and thrombophlebitis	342	Hemiplegia	Neurological	0.265637
451	Phlebitis and thrombophlebitis	345	Epilepsy, recurrent seizures, convulsions	Neurological	0.249918
451	Phlebitis and thrombophlebitis	351	Other peripheral nerve disorders	Neurological	0.0181122
451	Phlebitis and thrombophlebitis	352	Disorders of other cranial nerves	Neurological	0.0983706
451	Phlebitis and thrombophlebitis	353	Nerve root and plexus disorders	Neurological	-0.0255363
451	Phlebitis and thrombophlebitis	357	Inflammatory and toxic neuropathy	Neurological	0.239652
451	Phlebitis and thrombophlebitis	361	Retinal detachments and defects	Sense organs	-0.0072263
451	Phlebitis and thrombophlebitis	362	Other retinal disorders	Sense organs	-0.0801594
451	Phlebitis and thrombophlebitis	365	Glaucoma	Sense organs	0.00956167
451	Phlebitis and thrombophlebitis	366	Cataract	Sense organs	0.154796
451	Phlebitis and thrombophlebitis	367	Disorders of refraction and accommodation; blindness and low vision	Sense organs	0.047201
451	Phlebitis and thrombophlebitis	368	Visual disturbances	Sense organs	0.0845507
451	Phlebitis and thrombophlebitis	371	Inflammation of the eye	Sense organs	-0.0362457
451	Phlebitis and thrombophlebitis	374	Other disorders of eyelids	Sense organs	0.054879
451	Phlebitis and thrombophlebitis	375	Disorders of lacrimal system	Sense organs	-0.129498
451	Phlebitis and thrombophlebitis	378	Strabismus and other disorders of binocular eye movements	Sense organs	-0.0155246
451	Phlebitis and thrombophlebitis	379	Other disorders of eye	Sense organs	-0.0219587
451	Phlebitis and thrombophlebitis	38	Septicemia	Infectious diseases	0.202065
451	Phlebitis and thrombophlebitis	380	Disorders of external ear	Sense organs	0.0244777
451	Phlebitis and thrombophlebitis	381	Otitis media and Eustachian tube disorders	Sense organs	0.134608
451	Phlebitis and thrombophlebitis	384	Other disorders of tympanic membrane	Sense organs	0.0313192
451	Phlebitis and thrombophlebitis	386	Vertiginous syndromes and other disorders of vestibular system	Sense organs	-0.091325
451	Phlebitis and thrombophlebitis	389	Hearing loss	Sense organs	0.00294538
451	Phlebitis and thrombophlebitis	394	Rheumatic disease of the heart valves	Circulatory system	-0.0377341
451	Phlebitis and thrombophlebitis	395	Heart valve disorders	Circulatory system	-0.00738638
451	Phlebitis and thrombophlebitis	401	Hypertension	Circulatory system	0.0725864
451	Phlebitis and thrombophlebitis	41	Bacterial infection NOS	Infectious diseases	0.0810813
451	Phlebitis and thrombophlebitis	411	Ischemic Heart Disease	Circulatory system	-0.0521367
451	Phlebitis and thrombophlebitis	414	Other forms of chronic heart disease	Circulatory system	-0.104161
451	Phlebitis and thrombophlebitis	415	Pulmonary heart disease	Circulatory system	1.09126
451	Phlebitis and thrombophlebitis	416	Cardiomegaly	Circulatory system	0.0640359
451	Phlebitis and thrombophlebitis	420	Carditis	Circulatory system	-0.067326
451	Phlebitis and thrombophlebitis	425	Cardiomyopathy	Circulatory system	0.124938
451	Phlebitis and thrombophlebitis	426	Cardiac conduction disorders	Circulatory system	0.0412857
451	Phlebitis and thrombophlebitis	427	Cardiac dysrhythmias	Circulatory system	-0.0974991
451	Phlebitis and thrombophlebitis	428	Congestive heart failure; nonhypertensive	Circulatory system	0.0948597
451	Phlebitis and thrombophlebitis	430	Intracranial hemorrhage	Circulatory system	0.0777422
451	Phlebitis and thrombophlebitis	433	Cerebrovascular disease	Circulatory system	0.0900454
451	Phlebitis and thrombophlebitis	442	Other aneurysm	Circulatory system	0.0491238
451	Phlebitis and thrombophlebitis	443	Peripheral vascular disease	Circulatory system	0.303931
451	Phlebitis and thrombophlebitis	447	Other disorders of arteries and arterioles	Circulatory system	0.241352
451	Phlebitis and thrombophlebitis	454	Varicose veins	Circulatory system	0.737133
451	Phlebitis and thrombophlebitis	455	Hemorrhoids	Circulatory system	-0.0822637
451	Phlebitis and thrombophlebitis	458	Hypotension	Circulatory system	0.116023
451	Phlebitis and thrombophlebitis	465	Acute upper respiratory infections of multiple or unspecified sites	Respiratory	0.0535636
451	Phlebitis and thrombophlebitis	470	Septal Deviations/Turbinate Hypertrophy	Respiratory	-0.0524031
451	Phlebitis and thrombophlebitis	471	Nasal polyps	Respiratory	-0.0123886
451	Phlebitis and thrombophlebitis	473	Diseases of the larynx and vocal cords	Respiratory	0.0635022
451	Phlebitis and thrombophlebitis	474	Acute and chronic tonsillitis	Respiratory	0.078199
451	Phlebitis and thrombophlebitis	475	Chronic sinusitis	Respiratory	0.0225984
451	Phlebitis and thrombophlebitis	476	Allergic rhinitis	Respiratory	-0.0341638
451	Phlebitis and thrombophlebitis	479	Other upper respiratory disease	Respiratory	-0.0150767
451	Phlebitis and thrombophlebitis	480	Pneumonia	Respiratory	0.252342
451	Phlebitis and thrombophlebitis	495	Asthma	Respiratory	0.071033
451	Phlebitis and thrombophlebitis	496	Chronic airway obstruction	Respiratory	0.308674
451	Phlebitis and thrombophlebitis	506	Empyema and pneumothorax	Respiratory	0.104231
451	Phlebitis and thrombophlebitis	507	Pleurisy; pleural effusion	Respiratory	0.109774
451	Phlebitis and thrombophlebitis	508	Pulmonary collapse; interstitial and compensatory emphysema	Respiratory	-0.042405
451	Phlebitis and thrombophlebitis	509	Respiratory failure, insufficiency, arrest	Respiratory	0.116518
451	Phlebitis and thrombophlebitis	512	Other symptoms of respiratory system	Respiratory	0.0461171
451	Phlebitis and thrombophlebitis	519	Other diseases of respiratory system, not elsewhere classified	Respiratory	0.23974
451	Phlebitis and thrombophlebitis	520	Disorders of tooth development	Digestive	-0.150031
451	Phlebitis and thrombophlebitis	521	Diseases of hard tissues of teeth	Digestive	0.192911
451	Phlebitis and thrombophlebitis	522	Diseases of pulp and periapical tissues	Digestive	0.0325476
451	Phlebitis and thrombophlebitis	523	Gingival and periodontal diseases	Digestive	0.0377324
451	Phlebitis and thrombophlebitis	525	Other diseases of the teeth and supporting structures	Digestive	0.0624985
451	Phlebitis and thrombophlebitis	528	Diseases of the oral soft tissues, excluding lesions specific for gingiva and tongue	Digestive	0.0252681
451	Phlebitis and thrombophlebitis	530	Diseases of esophagus	Digestive	0.0509544
451	Phlebitis and thrombophlebitis	531	Peptic ulcer (excl. esophageal)	Digestive	-4.51302e-05
451	Phlebitis and thrombophlebitis	535	Gastritis and duodenitis	Digestive	0.0396654
451	Phlebitis and thrombophlebitis	537	Other disorders of stomach and duodenum	Digestive	0.0374652
451	Phlebitis and thrombophlebitis	540	Appendiceal conditions	Digestive	-0.0803272
451	Phlebitis and thrombophlebitis	550	Abdominal hernia	Digestive	0.112329
451	Phlebitis and thrombophlebitis	555	Inflammatory bowel disease and other gastroenteritis and colitis	Digestive	0.296622
451	Phlebitis and thrombophlebitis	557	Intestinal malabsorption (non-celiac)	Digestive	-0.0794945
451	Phlebitis and thrombophlebitis	558	Noninfectious gastroenteritis	Digestive	0.0719484
451	Phlebitis and thrombophlebitis	560	Intestinal obstruction without mention of hernia	Digestive	0.136487
451	Phlebitis and thrombophlebitis	562	Diverticulosis and diverticulitis	Digestive	0.0665709
451	Phlebitis and thrombophlebitis	563	Constipation	Digestive	0.0331693
451	Phlebitis and thrombophlebitis	564	Functional digestive disorders	Digestive	0.0446345
451	Phlebitis and thrombophlebitis	565	Anal and rectal conditions	Digestive	0.0086932
451	Phlebitis and thrombophlebitis	568	Other disorders of peritoneum	Digestive	0.109687
451	Phlebitis and thrombophlebitis	569	Other disorders of intestine	Digestive	0.0261551
451	Phlebitis and thrombophlebitis	571	Chronic liver disease and cirrhosis	Digestive	0.0369842
451	Phlebitis and thrombophlebitis	573	Other disorders of liver	Digestive	0.141237
451	Phlebitis and thrombophlebitis	574	Cholelithiasis and cholecystitis	Digestive	0.0705376
451	Phlebitis and thrombophlebitis	575	Other biliary tract disease	Digestive	0.0113001
451	Phlebitis and thrombophlebitis	577	Diseases of pancreas	Digestive	0.133692
451	Phlebitis and thrombophlebitis	578	Gastrointestinal hemorrhage	Digestive	0.0124323
451	Phlebitis and thrombophlebitis	580	Nephritis; nephrosis; renal sclerosis	Genitourinary	0.434808
451	Phlebitis and thrombophlebitis	585	Renal failure	Genitourinary	0.134844
451	Phlebitis and thrombophlebitis	586	Other disorders of the kidney and ureters	Genitourinary	0.154483
451	Phlebitis and thrombophlebitis	590	Pyelonephritis	Genitourinary	0.0729366
451	Phlebitis and thrombophlebitis	591	Urinary tract infection	Genitourinary	0.19883
451	Phlebitis and thrombophlebitis	592	Cystitis and urethritis	Genitourinary	0.0203153
451	Phlebitis and thrombophlebitis	594	Urinary calculus	Genitourinary	0.0265739
451	Phlebitis and thrombophlebitis	595	Hydronephrosis	Genitourinary	0.21393
451	Phlebitis and thrombophlebitis	596	Other disorders of bladder	Genitourinary	0.118628
451	Phlebitis and thrombophlebitis	597	Other disorders of urethra and urinary tract	Genitourinary	0.00430307
451	Phlebitis and thrombophlebitis	599	Other symptoms/disorders or the urinary system	Genitourinary	-0.012194
451	Phlebitis and thrombophlebitis	600	Hyperplasia of prostate	Genitourinary	-0.0178368
451	Phlebitis and thrombophlebitis	601	Inflammatory diseases of prostate	Genitourinary	0.034894
451	Phlebitis and thrombophlebitis	603	Other disorders of testis	Genitourinary	0.116173
451	Phlebitis and thrombophlebitis	604	Disorders of penis	Genitourinary	0.033042
451	Phlebitis and thrombophlebitis	608	Other disorders of male genital organs	Genitourinary	0.0480943
451	Phlebitis and thrombophlebitis	610	Benign mammary dysplasias	Genitourinary	-0.0702969
451	Phlebitis and thrombophlebitis	611	Abnormal findings on mammogram or breast exam	Genitourinary	0.172272
451	Phlebitis and thrombophlebitis	613	Other nonmalignant breast conditions	Genitourinary	0.113446
451	Phlebitis and thrombophlebitis	614	Inflammatory diseases of female pelvic organs	Genitourinary	-0.0147865
451	Phlebitis and thrombophlebitis	615	Endometriosis	Genitourinary	-0.0480413
451	Phlebitis and thrombophlebitis	618	Genital prolapse	Genitourinary	0.0971527
451	Phlebitis and thrombophlebitis	619	Noninflammatory female genital disorders	Genitourinary	-0.031415
451	Phlebitis and thrombophlebitis	622	Polyp of female genital organs	Genitourinary	-0.0145017
451	Phlebitis and thrombophlebitis	623	Hypertrophy of female genital organs	Genitourinary	0.119099
451	Phlebitis and thrombophlebitis	624	Symptoms involving female genital tract	Genitourinary	0.0104305
451	Phlebitis and thrombophlebitis	625	Pain and other symptoms associated with female genital organs	Genitourinary	-0.0224917
451	Phlebitis and thrombophlebitis	626	Disorders of menstruation and other abnormal bleeding from female genital tract	Genitourinary	-0.0955756
451	Phlebitis and thrombophlebitis	627	Menopausal and postmenopausal disorders	Genitourinary	0.0851596
451	Phlebitis and thrombophlebitis	628	Ovarian cyst	Genitourinary	0.0505861
451	Phlebitis and thrombophlebitis	681	Superficial cellulitis and abscess	Dermatologic	0.413363
451	Phlebitis and thrombophlebitis	686	Other local infections of skin and subcutaneous tissue	Dermatologic	0.202658
451	Phlebitis and thrombophlebitis	689	Disorder of skin and subcutaneous tissue NOS	Dermatologic	-0.0264023
451	Phlebitis and thrombophlebitis	696	Psoriasis and related disorders	Dermatologic	0.0481394
451	Phlebitis and thrombophlebitis	70	Viral hepatitis	Infectious diseases	0.495309
451	Phlebitis and thrombophlebitis	701	Other hypertrophic and atrophic conditions of skin	Dermatologic	0.0257642
451	Phlebitis and thrombophlebitis	702	Degenerative skin conditions and other dermatoses	Dermatologic	0.0114777
451	Phlebitis and thrombophlebitis	703	Diseases of nail, NOS	Dermatologic	0.16381
451	Phlebitis and thrombophlebitis	704	Diseases of hair and hair follicles	Dermatologic	-0.0421391
451	Phlebitis and thrombophlebitis	706	Diseases of sebaceous glands	Dermatologic	0.0649559
451	Phlebitis and thrombophlebitis	707	Chronic ulcer of skin	Dermatologic	0.494141
451	Phlebitis and thrombophlebitis	709	Diffuse diseases of connective tissue	Dermatologic	0.0702643
451	Phlebitis and thrombophlebitis	714	Rheumatoid arthritis and other inflammatory polyarthropathies	Musculoskeletal	0.167334
451	Phlebitis and thrombophlebitis	715	Other inflammatory spondylopathies	Musculoskeletal	0.120959
451	Phlebitis and thrombophlebitis	716	Other arthropathies	Musculoskeletal	0.121709
451	Phlebitis and thrombophlebitis	720	Spinal stenosis	Musculoskeletal	0.0227844
451	Phlebitis and thrombophlebitis	721	Spondylosis and allied disorders	Musculoskeletal	-0.00292376
451	Phlebitis and thrombophlebitis	722	Intervertebral disc disorders	Musculoskeletal	0.0176044
451	Phlebitis and thrombophlebitis	726	Peripheral enthesopathies and allied syndromes	Musculoskeletal	-0.00389575
451	Phlebitis and thrombophlebitis	727	Other disorders of synovium, tendon, and bursa	Musculoskeletal	0.00185457
451	Phlebitis and thrombophlebitis	728	Disorders of muscle, ligament, and fascia	Musculoskeletal	0.0826045
451	Phlebitis and thrombophlebitis	729	Other disorders of soft tissues	Musculoskeletal	0.0908738
451	Phlebitis and thrombophlebitis	733	Other disorders of bone and cartilage	Musculoskeletal	0.146162
451	Phlebitis and thrombophlebitis	735	Acquired foot deformities	Musculoskeletal	-0.0429918
451	Phlebitis and thrombophlebitis	736	Other acquired deformities of limbs	Musculoskeletal	0.115364
451	Phlebitis and thrombophlebitis	738	Other acquired musculoskeletal deformity	Musculoskeletal	0.00477091
451	Phlebitis and thrombophlebitis	740	Osteoarthrosis	Musculoskeletal	0.076729
451	Phlebitis and thrombophlebitis	741	Symptoms and disorders of the joints	Musculoskeletal	0.019131
451	Phlebitis and thrombophlebitis	742	Derangement of joint, non-traumatic	Musculoskeletal	-0.00695242
451	Phlebitis and thrombophlebitis	743	Osteoporosis, osteopenia and pathological fracture	Musculoskeletal	0.103423
451	Phlebitis and thrombophlebitis	745	Pain in joint	Musculoskeletal	0.107939
451	Phlebitis and thrombophlebitis	760	Back pain	Symptoms	0.080239
451	Phlebitis and thrombophlebitis	761	Cervicalgia	Symptoms	-0.102149
451	Phlebitis and thrombophlebitis	764	Sciatica	Symptoms	0.00403855
451	Phlebitis and thrombophlebitis	766	Neuralgia, neuritis, and radiculitis NOS	Symptoms	-0.0529677
451	Phlebitis and thrombophlebitis	771	Musculoskeletal symptoms referable to limbs	Symptoms	0.537002
451	Phlebitis and thrombophlebitis	773	Pain in limb	Symptoms	0.381679
451	Phlebitis and thrombophlebitis	785	Abdominal pain	Symptoms	-0.0603176
451	Phlebitis and thrombophlebitis	79	Viral infection	Infectious diseases	-0.0360314
451	Phlebitis and thrombophlebitis	8	Intestinal infection	Infectious diseases	0.0799621
451	Phlebitis and thrombophlebitis	835	Internal derangement of knee	Injuries & poisonings	0.021776
451	Phlebitis and thrombophlebitis	939	Atopic/contact dermatitis due to other or unspecified	Dermatologic	0.152519
451	Phlebitis and thrombophlebitis	994	Sepsis and SIRS	Injuries & poisonings	-0.074748
451	Phlebitis and thrombophlebitis	Female	Female		-0.232977
451	Phlebitis and thrombophlebitis	age_at_2015	Age at Index (2015)		0.0275351
451.2	Phlebitis and thrombophlebitis of lower extremities	(Intercept)			-6.56218
451.2	Phlebitis and thrombophlebitis of lower extremities	112	Candidiasis	Infectious diseases	0.0501876
451.2	Phlebitis and thrombophlebitis of lower extremities	153	Colorectal cancer	Neoplasms	0.129004
451.2	Phlebitis and thrombophlebitis of lower extremities	172	Skin cancer	Neoplasms	-0.0143273
451.2	Phlebitis and thrombophlebitis of lower extremities	174	Breast cancer	Neoplasms	0.15261
451.2	Phlebitis and thrombophlebitis of lower extremities	180	Cervical cancer and dysplasia	Neoplasms	0.113772
451.2	Phlebitis and thrombophlebitis of lower extremities	184	Cancer of other female genital organs	Neoplasms	0.736826
451.2	Phlebitis and thrombophlebitis of lower extremities	185	Cancer of prostate	Neoplasms	0.192581
451.2	Phlebitis and thrombophlebitis of lower extremities	189	Cancer of urinary organs (incl. kidney and bladder)	Neoplasms	0.198636
451.2	Phlebitis and thrombophlebitis of lower extremities	195	Cancer, suspected or other	Neoplasms	0.103119
451.2	Phlebitis and thrombophlebitis of lower extremities	198	Secondary malignant neoplasm	Neoplasms	0.712203
451.2	Phlebitis and thrombophlebitis of lower extremities	199	Neoplasm of uncertain behavior	Neoplasms	0.119139
451.2	Phlebitis and thrombophlebitis of lower extremities	200	Myeloproliferative disease	Neoplasms	0.330121
451.2	Phlebitis and thrombophlebitis of lower extremities	202	Cancer of other lymphoid, histiocytic tissue	Neoplasms	0.316422
451.2	Phlebitis and thrombophlebitis of lower extremities	208	Benign neoplasm of colon	Neoplasms	0.0423652
451.2	Phlebitis and thrombophlebitis of lower extremities	211	Benign neoplasm of other parts of digestive system	Neoplasms	0.0504585
451.2	Phlebitis and thrombophlebitis of lower extremities	214	Lipoma	Neoplasms	0.133913
451.2	Phlebitis and thrombophlebitis of lower extremities	216	Benign neoplasm of skin	Neoplasms	-0.0449119
451.2	Phlebitis and thrombophlebitis of lower extremities	218	Benign neoplasm of uterus	Neoplasms	-0.0478806
451.2	Phlebitis and thrombophlebitis of lower extremities	220	Benign neoplasm of ovary	Neoplasms	-0.0500839
451.2	Phlebitis and thrombophlebitis of lower extremities	228	Hemangioma and lymphangioma, any site	Neoplasms	0.00640327
451.2	Phlebitis and thrombophlebitis of lower extremities	229	Benign neoplasm of unspecified sites	Neoplasms	-0.0365975
451.2	Phlebitis and thrombophlebitis of lower extremities	240	Simple and unspecified goiter	Endocrine/metabolic	0.0847183
451.2	Phlebitis and thrombophlebitis of lower extremities	242	Thyrotoxicosis with or without goiter	Endocrine/metabolic	-0.214115
451.2	Phlebitis and thrombophlebitis of lower extremities	244	Hypothyroidism	Endocrine/metabolic	-0.0439694
451.2	Phlebitis and thrombophlebitis of lower extremities	250	Diabetes mellitus	Endocrine/metabolic	0.0874002
451.2	Phlebitis and thrombophlebitis of lower extremities	261	Vitamin deficiency	Endocrine/metabolic	0.201413
451.2	Phlebitis and thrombophlebitis of lower extremities	272	Disorders of lipoid metabolism	Endocrine/metabolic	-0.0565232
451.2	Phlebitis and thrombophlebitis of lower extremities	274	Gout and other crystal arthropathies	Endocrine/metabolic	0.117908
451.2	Phlebitis and thrombophlebitis of lower extremities	275	Disorders of mineral metabolism	Endocrine/metabolic	0.241105
451.2	Phlebitis and thrombophlebitis of lower extremities	276	Disorders of fluid, electrolyte, and acid-base balance	Endocrine/metabolic	0.0561017
451.2	Phlebitis and thrombophlebitis of lower extremities	278	Overweight, obesity and other hyperalimentation	Endocrine/metabolic	0.181293
451.2	Phlebitis and thrombophlebitis of lower extremities	280	Iron deficiency anemias	Hematopoietic	0.0644046
451.2	Phlebitis and thrombophlebitis of lower extremities	285	Other anemias	Hematopoietic	0.0561581
451.2	Phlebitis and thrombophlebitis of lower extremities	287	Purpura and other hemorrhagic conditions	Hematopoietic	0.17267
451.2	Phlebitis and thrombophlebitis of lower extremities	288	Diseases of white blood cells	Hematopoietic	0.0831458
451.2	Phlebitis and thrombophlebitis of lower extremities	289	Other diseases of blood and blood-forming organs	Hematopoietic	0.245152
451.2	Phlebitis and thrombophlebitis of lower extremities	290	Delirium dementia and amnestic and other cognitive disorders	Mental disorders	0.538491
451.2	Phlebitis and thrombophlebitis of lower extremities	295	Schizophrenia and other psychotic disorders	Mental disorders	0.187484
451.2	Phlebitis and thrombophlebitis of lower extremities	296	Mood disorders	Mental disorders	0.00516202
451.2	Phlebitis and thrombophlebitis of lower extremities	300	Anxiety disorders	Mental disorders	-0.00727228
451.2	Phlebitis and thrombophlebitis of lower extremities	301	Personality disorders	Mental disorders	0.0816186
451.2	Phlebitis and thrombophlebitis of lower extremities	315	Develomental delays and disorders	Mental disorders	0.385377
451.2	Phlebitis and thrombophlebitis of lower extremities	316	Substance addiction and disorders	Mental disorders	1.12832
451.2	Phlebitis and thrombophlebitis of lower extremities	317	Alcohol-related disorders	Mental disorders	-0.716296
451.2	Phlebitis and thrombophlebitis of lower extremities	318	Tobacco use disorder	Mental disorders	0.278757
451.2	Phlebitis and thrombophlebitis of lower extremities	327	Sleep disorders	Neurological	0.172117
451.2	Phlebitis and thrombophlebitis of lower extremities	334	Degenerative disease of the spinal cord	Neurological	0.159324
451.2	Phlebitis and thrombophlebitis of lower extremities	335	Multiple sclerosis	Neurological	0.569379
451.2	Phlebitis and thrombophlebitis of lower extremities	340	Migraine	Neurological	0.0837902
451.2	Phlebitis and thrombophlebitis of lower extremities	342	Hemiplegia	Neurological	0.142145
451.2	Phlebitis and thrombophlebitis of lower extremities	345	Epilepsy, recurrent seizures, convulsions	Neurological	0.245959
451.2	Phlebitis and thrombophlebitis of lower extremities	351	Other peripheral nerve disorders	Neurological	0.0567855
451.2	Phlebitis and thrombophlebitis of lower extremities	352	Disorders of other cranial nerves	Neurological	0.0390581
451.2	Phlebitis and thrombophlebitis of lower extremities	353	Nerve root and plexus disorders	Neurological	0.00453241
451.2	Phlebitis and thrombophlebitis of lower extremities	357	Inflammatory and toxic neuropathy	Neurological	0.231728
451.2	Phlebitis and thrombophlebitis of lower extremities	361	Retinal detachments and defects	Sense organs	-0.0735529
451.2	Phlebitis and thrombophlebitis of lower extremities	362	Other retinal disorders	Sense organs	-0.0656818
451.2	Phlebitis and thrombophlebitis of lower extremities	365	Glaucoma	Sense organs	0.0287937
451.2	Phlebitis and thrombophlebitis of lower extremities	366	Cataract	Sense organs	0.175142
451.2	Phlebitis and thrombophlebitis of lower extremities	367	Disorders of refraction and accommodation; blindness and low vision	Sense organs	0.0452472
451.2	Phlebitis and thrombophlebitis of lower extremities	368	Visual disturbances	Sense organs	0.109959
451.2	Phlebitis and thrombophlebitis of lower extremities	371	Inflammation of the eye	Sense organs	-0.0053848
451.2	Phlebitis and thrombophlebitis of lower extremities	374	Other disorders of eyelids	Sense organs	0.0576499
451.2	Phlebitis and thrombophlebitis of lower extremities	375	Disorders of lacrimal system	Sense organs	-0.222553
451.2	Phlebitis and thrombophlebitis of lower extremities	378	Strabismus and other disorders of binocular eye movements	Sense organs	0.00847906
451.2	Phlebitis and thrombophlebitis of lower extremities	379	Other disorders of eye	Sense organs	-0.107511
451.2	Phlebitis and thrombophlebitis of lower extremities	38	Septicemia	Infectious diseases	0.18726
451.2	Phlebitis and thrombophlebitis of lower extremities	380	Disorders of external ear	Sense organs	-0.078946
451.2	Phlebitis and thrombophlebitis of lower extremities	381	Otitis media and Eustachian tube disorders	Sense organs	0.147484
451.2	Phlebitis and thrombophlebitis of lower extremities	384	Other disorders of tympanic membrane	Sense organs	-0.00157882
451.2	Phlebitis and thrombophlebitis of lower extremities	386	Vertiginous syndromes and other disorders of vestibular system	Sense organs	-0.0402944
451.2	Phlebitis and thrombophlebitis of lower extremities	389	Hearing loss	Sense organs	0.0262118
451.2	Phlebitis and thrombophlebitis of lower extremities	394	Rheumatic disease of the heart valves	Circulatory system	-0.0787423
451.2	Phlebitis and thrombophlebitis of lower extremities	395	Heart valve disorders	Circulatory system	-0.0231047
451.2	Phlebitis and thrombophlebitis of lower extremities	401	Hypertension	Circulatory system	0.0609972
451.2	Phlebitis and thrombophlebitis of lower extremities	41	Bacterial infection NOS	Infectious diseases	0.0519033
451.2	Phlebitis and thrombophlebitis of lower extremities	411	Ischemic Heart Disease	Circulatory system	-0.0834529
451.2	Phlebitis and thrombophlebitis of lower extremities	414	Other forms of chronic heart disease	Circulatory system	-0.0738782
451.2	Phlebitis and thrombophlebitis of lower extremities	415	Pulmonary heart disease	Circulatory system	1.1171
451.2	Phlebitis and thrombophlebitis of lower extremities	416	Cardiomegaly	Circulatory system	0.0349823
451.2	Phlebitis and thrombophlebitis of lower extremities	420	Carditis	Circulatory system	-0.0942058
451.2	Phlebitis and thrombophlebitis of lower extremities	425	Cardiomyopathy	Circulatory system	0.0219013
451.2	Phlebitis and thrombophlebitis of lower extremities	426	Cardiac conduction disorders	Circulatory system	0.0518046
451.2	Phlebitis and thrombophlebitis of lower extremities	427	Cardiac dysrhythmias	Circulatory system	-0.146754
451.2	Phlebitis and thrombophlebitis of lower extremities	428	Congestive heart failure; nonhypertensive	Circulatory system	0.0891824
451.2	Phlebitis and thrombophlebitis of lower extremities	430	Intracranial hemorrhage	Circulatory system	-0.00255319
451.2	Phlebitis and thrombophlebitis of lower extremities	433	Cerebrovascular disease	Circulatory system	0.0927462
451.2	Phlebitis and thrombophlebitis of lower extremities	442	Other aneurysm	Circulatory system	0.152924
451.2	Phlebitis and thrombophlebitis of lower extremities	443	Peripheral vascular disease	Circulatory system	0.355345
451.2	Phlebitis and thrombophlebitis of lower extremities	447	Other disorders of arteries and arterioles	Circulatory system	0.283138
451.2	Phlebitis and thrombophlebitis of lower extremities	454	Varicose veins	Circulatory system	0.785617
451.2	Phlebitis and thrombophlebitis of lower extremities	455	Hemorrhoids	Circulatory system	-0.0555081
451.2	Phlebitis and thrombophlebitis of lower extremities	458	Hypotension	Circulatory system	0.083217
451.2	Phlebitis and thrombophlebitis of lower extremities	465	Acute upper respiratory infections of multiple or unspecified sites	Respiratory	0.0211522
451.2	Phlebitis and thrombophlebitis of lower extremities	470	Septal Deviations/Turbinate Hypertrophy	Respiratory	-0.0378582
451.2	Phlebitis and thrombophlebitis of lower extremities	471	Nasal polyps	Respiratory	-0.0431282
451.2	Phlebitis and thrombophlebitis of lower extremities	473	Diseases of the larynx and vocal cords	Respiratory	0.143987
451.2	Phlebitis and thrombophlebitis of lower extremities	474	Acute and chronic tonsillitis	Respiratory	0.0767816
451.2	Phlebitis and thrombophlebitis of lower extremities	475	Chronic sinusitis	Respiratory	0.095306
451.2	Phlebitis and thrombophlebitis of lower extremities	476	Allergic rhinitis	Respiratory	0.0228901
451.2	Phlebitis and thrombophlebitis of lower extremities	479	Other upper respiratory disease	Respiratory	-0.0602106
451.2	Phlebitis and thrombophlebitis of lower extremities	480	Pneumonia	Respiratory	0.223641
451.2	Phlebitis and thrombophlebitis of lower extremities	495	Asthma	Respiratory	0.0669764
451.2	Phlebitis and thrombophlebitis of lower extremities	496	Chronic airway obstruction	Respiratory	0.258379
451.2	Phlebitis and thrombophlebitis of lower extremities	506	Empyema and pneumothorax	Respiratory	0.15195
451.2	Phlebitis and thrombophlebitis of lower extremities	507	Pleurisy; pleural effusion	Respiratory	0.16565
451.2	Phlebitis and thrombophlebitis of lower extremities	508	Pulmonary collapse; interstitial and compensatory emphysema	Respiratory	-0.277866
451.2	Phlebitis and thrombophlebitis of lower extremities	509	Respiratory failure, insufficiency, arrest	Respiratory	0.0800082
451.2	Phlebitis and thrombophlebitis of lower extremities	512	Other symptoms of respiratory system	Respiratory	0.185147
451.2	Phlebitis and thrombophlebitis of lower extremities	519	Other diseases of respiratory system, not elsewhere classified	Respiratory	0.232067
451.2	Phlebitis and thrombophlebitis of lower extremities	520	Disorders of tooth development	Digestive	-0.151847
451.2	Phlebitis and thrombophlebitis of lower extremities	521	Diseases of hard tissues of teeth	Digestive	0.203479
451.2	Phlebitis and thrombophlebitis of lower extremities	522	Diseases of pulp and periapical tissues	Digestive	-0.0319492
451.2	Phlebitis and thrombophlebitis of lower extremities	523	Gingival and periodontal diseases	Digestive	0.0746214
451.2	Phlebitis and thrombophlebitis of lower extremities	525	Other diseases of the teeth and supporting structures	Digestive	0.0222167
451.2	Phlebitis and thrombophlebitis of lower extremities	528	Diseases of the oral soft tissues, excluding lesions specific for gingiva and tongue	Digestive	-0.0717358
451.2	Phlebitis and thrombophlebitis of lower extremities	530	Diseases of esophagus	Digestive	0.0286133
451.2	Phlebitis and thrombophlebitis of lower extremities	531	Peptic ulcer (excl. esophageal)	Digestive	-0.0114071
451.2	Phlebitis and thrombophlebitis of lower extremities	535	Gastritis and duodenitis	Digestive	0.0421999
451.2	Phlebitis and thrombophlebitis of lower extremities	537	Other disorders of stomach and duodenum	Digestive	0.0339008
451.2	Phlebitis and thrombophlebitis of lower extremities	540	Appendiceal conditions	Digestive	-0.0885487
451.2	Phlebitis and thrombophlebitis of lower extremities	550	Abdominal hernia	Digestive	0.128025
451.2	Phlebitis and thrombophlebitis of lower extremities	555	Inflammatory bowel disease and other gastroenteritis and colitis	Digestive	0.290783
451.2	Phlebitis and thrombophlebitis of lower extremities	557	Intestinal malabsorption (non-celiac)	Digestive	-0.113509
451.2	Phlebitis and thrombophlebitis of lower extremities	558	Noninfectious gastroenteritis	Digestive	0.0570636
451.2	Phlebitis and thrombophlebitis of lower extremities	560	Intestinal obstruction without mention of hernia	Digestive	0.0832012
451.2	Phlebitis and thrombophlebitis of lower extremities	562	Diverticulosis and diverticulitis	Digestive	0.0276192
451.2	Phlebitis and thrombophlebitis of lower extremities	563	Constipation	Digestive	0.0738513
451.2	Phlebitis and thrombophlebitis of lower extremities	564	Functional digestive disorders	Digestive	-0.00734495
451.2	Phlebitis and thrombophlebitis of lower extremities	565	Anal and rectal conditions	Digestive	-0.00420108
451.2	Phlebitis and thrombophlebitis of lower extremities	568	Other disorders of peritoneum	Digestive	0.0240736
451.2	Phlebitis and thrombophlebitis of lower extremities	569	Other disorders of intestine	Digestive	0.0517232
451.2	Phlebitis and thrombophlebitis of lower extremities	571	Chronic liver disease and cirrhosis	Digestive	0.0977044
451.2	Phlebitis and thrombophlebitis of lower extremities	573	Other disorders of liver	Digestive	0.0747884
451.2	Phlebitis and thrombophlebitis of lower extremities	574	Cholelithiasis and cholecystitis	Digestive	0.0975811
451.2	Phlebitis and thrombophlebitis of lower extremities	575	Other biliary tract disease	Digestive	-0.0263832
451.2	Phlebitis and thrombophlebitis of lower extremities	577	Diseases of pancreas	Digestive	0.0859138
451.2	Phlebitis and thrombophlebitis of lower extremities	578	Gastrointestinal hemorrhage	Digestive	-0.00932665
451.2	Phlebitis and thrombophlebitis of lower extremities	580	Nephritis; nephrosis; renal sclerosis	Genitourinary	0.355192
451.2	Phlebitis and thrombophlebitis of lower extremities	585	Renal failure	Genitourinary	0.152767
451.2	Phlebitis and thrombophlebitis of lower extremities	586	Other disorders of the kidney and ureters	Genitourinary	0.126618
451.2	Phlebitis and thrombophlebitis of lower extremities	590	Pyelonephritis	Genitourinary	0.0752478
451.2	Phlebitis and thrombophlebitis of lower extremities	591	Urinary tract infection	Genitourinary	0.192853
451.2	Phlebitis and thrombophlebitis of lower extremities	592	Cystitis and urethritis	Genitourinary	0.0861323
451.2	Phlebitis and thrombophlebitis of lower extremities	594	Urinary calculus	Genitourinary	0.0192506
451.2	Phlebitis and thrombophlebitis of lower extremities	595	Hydronephrosis	Genitourinary	0.226481
451.2	Phlebitis and thrombophlebitis of lower extremities	596	Other disorders of bladder	Genitourinary	0.150631
451.2	Phlebitis and thrombophlebitis of lower extremities	597	Other disorders of urethra and urinary tract	Genitourinary	0.0275156
451.2	Phlebitis and thrombophlebitis of lower extremities	599	Other symptoms/disorders or the urinary system	Genitourinary	0.028376
451.2	Phlebitis and thrombophlebitis of lower extremities	600	Hyperplasia of prostate	Genitourinary	-0.10948
451.2	Phlebitis and thrombophlebitis of lower extremities	601	Inflammatory diseases of prostate	Genitourinary	0.0200128
451.2	Phlebitis and thrombophlebitis of lower extremities	603	Other disorders of testis	Genitourinary	0.137916
451.2	Phlebitis and thrombophlebitis of lower extremities	604	Disorders of penis	Genitourinary	0.0275651
451.2	Phlebitis and thrombophlebitis of lower extremities	608	Other disorders of male genital organs	Genitourinary	0.0180128
451.2	Phlebitis and thrombophlebitis of lower extremities	610	Benign mammary dysplasias	Genitourinary	-0.0301196
451.2	Phlebitis and thrombophlebitis of lower extremities	611	Abnormal findings on mammogram or breast exam	Genitourinary	0.0511085
451.2	Phlebitis and thrombophlebitis of lower extremities	613	Other nonmalignant breast conditions	Genitourinary	0.102162
451.2	Phlebitis and thrombophlebitis of lower extremities	614	Inflammatory diseases of female pelvic organs	Genitourinary	0.0479811
451.2	Phlebitis and thrombophlebitis of lower extremities	615	Endometriosis	Genitourinary	-0.0899132
451.2	Phlebitis and thrombophlebitis of lower extremities	618	Genital prolapse	Genitourinary	0.093507
451.2	Phlebitis and thrombophlebitis of lower extremities	619	Noninflammatory female genital disorders	Genitourinary	-0.0449024
451.2	Phlebitis and thrombophlebitis of lower extremities	622	Polyp of female genital organs	Genitourinary	0.0411654
451.2	Phlebitis and thrombophlebitis of lower extremities	623	Hypertrophy of female genital organs	Genitourinary	0.0708898
451.2	Phlebitis and thrombophlebitis of lower extremities	624	Symptoms involving female genital tract	Genitourinary	-0.0360832
451.2	Phlebitis and thrombophlebitis of lower extremities	625	Pain and other symptoms associated with female genital organs	Genitourinary	-0.0525358
451.2	Phlebitis and thrombophlebitis of lower extremities	626	Disorders of menstruation and other abnormal bleeding from female genital tract	Genitourinary	-0.0955345
451.2	Phlebitis and thrombophlebitis of lower extremities	627	Menopausal and postmenopausal disorders	Genitourinary	0.0536455
451.2	Phlebitis and thrombophlebitis of lower extremities	628	Ovarian cyst	Genitourinary	0.0412956
451.2	Phlebitis and thrombophlebitis of lower extremities	681	Superficial cellulitis and abscess	Dermatologic	0.400213
451.2	Phlebitis and thrombophlebitis of lower extremities	686	Other local infections of skin and subcutaneous tissue	Dermatologic	0.231045
451.2	Phlebitis and thrombophlebitis of lower extremities	689	Disorder of skin and subcutaneous tissue NOS	Dermatologic	-0.044791
451.2	Phlebitis and thrombophlebitis of lower extremities	696	Psoriasis and related disorders	Dermatologic	0.0526644
451.2	Phlebitis and thrombophlebitis of lower extremities	70	Viral hepatitis	Infectious diseases	0.408814
451.2	Phlebitis and thrombophlebitis of lower extremities	701	Other hypertrophic and atrophic conditions of skin	Dermatologic	0.0488864
451.2	Phlebitis and thrombophlebitis of lower extremities	702	Degenerative skin conditions and other dermatoses	Dermatologic	-0.0189445
451.2	Phlebitis and thrombophlebitis of lower extremities	703	Diseases of nail, NOS	Dermatologic	0.138307
451.2	Phlebitis and thrombophlebitis of lower extremities	704	Diseases of hair and hair follicles	Dermatologic	-0.0830945
451.2	Phlebitis and thrombophlebitis of lower extremities	706	Diseases of sebaceous glands	Dermatologic	0.0869462
451.2	Phlebitis and thrombophlebitis of lower extremities	707	Chronic ulcer of skin	Dermatologic	0.519072
451.2	Phlebitis and thrombophlebitis of lower extremities	709	Diffuse diseases of connective tissue	Dermatologic	-0.0107477
451.2	Phlebitis and thrombophlebitis of lower extremities	714	Rheumatoid arthritis and other inflammatory polyarthropathies	Musculoskeletal	0.188834
451.2	Phlebitis and thrombophlebitis of lower extremities	715	Other inflammatory spondylopathies	Musculoskeletal	0.108167
451.2	Phlebitis and thrombophlebitis of lower extremities	716	Other arthropathies	Musculoskeletal	0.127352
451.2	Phlebitis and thrombophlebitis of lower extremities	720	Spinal stenosis	Musculoskeletal	-0.000572726
451.2	Phlebitis and thrombophlebitis of lower extremities	721	Spondylosis and allied disorders	Musculoskeletal	-0.00240743
451.2	Phlebitis and thrombophlebitis of lower extremities	722	Intervertebral disc disorders	Musculoskeletal	0.00206898
451.2	Phlebitis and thrombophlebitis of lower extremities	726	Peripheral enthesopathies and allied syndromes	Musculoskeletal	-0.0188671
451.2	Phlebitis and thrombophlebitis of lower extremities	727	Other disorders of synovium, tendon, and bursa	Musculoskeletal	0.00452868
451.2	Phlebitis and thrombophlebitis of lower extremities	728	Disorders of muscle, ligament, and fascia	Musculoskeletal	0.00586058
451.2	Phlebitis and thrombophlebitis of lower extremities	729	Other disorders of soft tissues	Musculoskeletal	0.106236
451.2	Phlebitis and thrombophlebitis of lower extremities	733	Other disorders of bone and cartilage	Musculoskeletal	0.134533
451.2	Phlebitis and thrombophlebitis of lower extremities	735	Acquired foot deformities	Musculoskeletal	-0.0493032
451.2	Phlebitis and thrombophlebitis of lower extremities	736	Other acquired deformities of limbs	Musculoskeletal	0.0326498
451.2	Phlebitis and thrombophlebitis of lower extremities	738	Other acquired musculoskeletal deformity	Musculoskeletal	-0.0272915
451.2	Phlebitis and thrombophlebitis of lower extremities	740	Osteoarthrosis	Musculoskeletal	0.104369
451.2	Phlebitis and thrombophlebitis of lower extremities	741	Symptoms and disorders of the joints	Musculoskeletal	0.00515861
451.2	Phlebitis and thrombophlebitis of lower extremities	742	Derangement of joint, non-traumatic	Musculoskeletal	0.0679457
451.2	Phlebitis and thrombophlebitis of lower extremities	743	Osteoporosis, osteopenia and pathological fracture	Musculoskeletal	0.117327
451.2	Phlebitis and thrombophlebitis of lower extremities	745	Pain in joint	Musculoskeletal	0.100224
451.2	Phlebitis and thrombophlebitis of lower extremities	760	Back pain	Symptoms	0.083783
451.2	Phlebitis and thrombophlebitis of lower extremities	761	Cervicalgia	Symptoms	-0.0787382
451.2	Phlebitis and thrombophlebitis of lower extremities	764	Sciatica	Symptoms	0.0132054
451.2	Phlebitis and thrombophlebitis of lower extremities	766	Neuralgia, neuritis, and radiculitis NOS	Symptoms	-0.0568988
451.2	Phlebitis and thrombophlebitis of lower extremities	771	Musculoskeletal symptoms referable to limbs	Symptoms	0.613257
451.2	Phlebitis and thrombophlebitis of lower extremities	773	Pain in limb	Symptoms	0.364676
451.2	Phlebitis and thrombophlebitis of lower extremities	785	Abdominal pain	Symptoms	-0.0618517
451.2	Phlebitis and thrombophlebitis of lower extremities	79	Viral infection	Infectious diseases	-0.0650906
451.2	Phlebitis and thrombophlebitis of lower extremities	8	Intestinal infection	Infectious diseases	0.0715376
451.2	Phlebitis and thrombophlebitis of lower extremities	835	Internal derangement of knee	Injuries & poisonings	0.0304223
451.2	Phlebitis and thrombophlebitis of lower extremities	939	Atopic/contact dermatitis due to other or unspecified	Dermatologic	0.116912
451.2	Phlebitis and thrombophlebitis of lower extremities	994	Sepsis and SIRS	Injuries & poisonings	-0.0409176
451.2	Phlebitis and thrombophlebitis of lower extremities	Female	Female		-0.246035
451.2	Phlebitis and thrombophlebitis of lower extremities	age_at_2015	Age at Index (2015)		0.0293098
454	Varicose veins	(Intercept)			-6.33206
454	Varicose veins	112	Candidiasis	Infectious diseases	0.0528466
454	Varicose veins	153	Colorectal cancer	Neoplasms	-0.0385582
454	Varicose veins	172	Skin cancer	Neoplasms	0.101761
454	Varicose veins	174	Breast cancer	Neoplasms	-0.00622562
454	Varicose veins	180	Cervical cancer and dysplasia	Neoplasms	-0.0238636
454	Varicose veins	184	Cancer of other female genital organs	Neoplasms	0.020284
454	Varicose veins	185	Cancer of prostate	Neoplasms	-0.0718259
454	Varicose veins	189	Cancer of urinary organs (incl. kidney and bladder)	Neoplasms	0.0855876
454	Varicose veins	195	Cancer, suspected or other	Neoplasms	-0.0756484
454	Varicose veins	198	Secondary malignant neoplasm	Neoplasms	0.0564999
454	Varicose veins	199	Neoplasm of uncertain behavior	Neoplasms	0.0395235
454	Varicose veins	200	Myeloproliferative disease	Neoplasms	0.22275
454	Varicose veins	202	Cancer of other lymphoid, histiocytic tissue	Neoplasms	-0.0334576
454	Varicose veins	208	Benign neoplasm of colon	Neoplasms	0.0509767
454	Varicose veins	211	Benign neoplasm of other parts of digestive system	Neoplasms	-0.185185
454	Varicose veins	214	Lipoma	Neoplasms	0.00264589
454	Varicose veins	216	Benign neoplasm of skin	Neoplasms	0.0409703
454	Varicose veins	218	Benign neoplasm of uterus	Neoplasms	-0.110036
454	Varicose veins	220	Benign neoplasm of ovary	Neoplasms	0.0123792
454	Varicose veins	228	Hemangioma and lymphangioma, any site	Neoplasms	0.0149573
454	Varicose veins	229	Benign neoplasm of unspecified sites	Neoplasms	-0.00331822
454	Varicose veins	240	Simple and unspecified goiter	Endocrine/metabolic	0.0447682
454	Varicose veins	242	Thyrotoxicosis with or without goiter	Endocrine/metabolic	0.0295344
454	Varicose veins	244	Hypothyroidism	Endocrine/metabolic	0.0601134
454	Varicose veins	250	Diabetes mellitus	Endocrine/metabolic	0.203548
454	Varicose veins	261	Vitamin deficiency	Endocrine/metabolic	0.137348
454	Varicose veins	272	Disorders of lipoid metabolism	Endocrine/metabolic	-0.101309
454	Varicose veins	274	Gout and other crystal arthropathies	Endocrine/metabolic	0.137474
454	Varicose veins	275	Disorders of mineral metabolism	Endocrine/metabolic	-0.00763441
454	Varicose veins	276	Disorders of fluid, electrolyte, and acid-base balance	Endocrine/metabolic	0.10096
454	Varicose veins	278	Overweight, obesity and other hyperalimentation	Endocrine/metabolic	0.313288
454	Varicose veins	280	Iron deficiency anemias	Hematopoietic	0.112332
454	Varicose veins	285	Other anemias	Hematopoietic	0.119461
454	Varicose veins	287	Purpura and other hemorrhagic conditions	Hematopoietic	0.483688
454	Varicose veins	288	Diseases of white blood cells	Hematopoietic	-0.0311957
454	Varicose veins	289	Other diseases of blood and blood-forming organs	Hematopoietic	0.216452
454	Varicose veins	290	Delirium dementia and amnestic and other cognitive disorders	Mental disorders	0.164067
454	Varicose veins	295	Schizophrenia and other psychotic disorders	Mental disorders	0.175104
454	Varicose veins	296	Mood disorders	Mental disorders	-0.0171956
454	Varicose veins	300	Anxiety disorders	Mental disorders	0.0162186
454	Varicose veins	301	Personality disorders	Mental disorders	-0.10211
454	Varicose veins	315	Develomental delays and disorders	Mental disorders	0.17968
454	Varicose veins	316	Substance addiction and disorders	Mental disorders	0.166993
454	Varicose veins	317	Alcohol-related disorders	Mental disorders	0.352478
454	Varicose veins	318	Tobacco use disorder	Mental disorders	0.112214
454	Varicose veins	327	Sleep disorders	Neurological	0.289207
454	Varicose veins	334	Degenerative disease of the spinal cord	Neurological	-0.0897161
454	Varicose veins	335	Multiple sclerosis	Neurological	-0.0122346
454	Varicose veins	340	Migraine	Neurological	0.0744068
454	Varicose veins	342	Hemiplegia	Neurological	-0.0192765
454	Varicose veins	345	Epilepsy, recurrent seizures, convulsions	Neurological	0.00949991
454	Varicose veins	351	Other peripheral nerve disorders	Neurological	0.052803
454	Varicose veins	352	Disorders of other cranial nerves	Neurological	-0.031366
454	Varicose veins	353	Nerve root and plexus disorders	Neurological	-0.0708054
454	Varicose veins	357	Inflammatory and toxic neuropathy	Neurological	0.171522
454	Varicose veins	361	Retinal detachments and defects	Sense organs	-0.134837
454	Varicose veins	362	Other retinal disorders	Sense organs	0.0222219
454	Varicose veins	365	Glaucoma	Sense organs	-0.102583
454	Varicose veins	366	Cataract	Sense organs	0.204874
454	Varicose veins	367	Disorders of refraction and accommodation; blindness and low vision	Sense organs	0.0123713
454	Varicose veins	368	Visual disturbances	Sense organs	-0.00473124
454	Varicose veins	371	Inflammation of the eye	Sense organs	0.0832763
454	Varicose veins	374	Other disorders of eyelids	Sense organs	0.0556874
454	Varicose veins	375	Disorders of lacrimal system	Sense organs	-0.029538
454	Varicose veins	378	Strabismus and other disorders of binocular eye movements	Sense organs	-0.00474647
454	Varicose veins	379	Other disorders of eye	Sense organs	-0.0741193
454	Varicose veins	38	Septicemia	Infectious diseases	0.0906168
454	Varicose veins	380	Disorders of external ear	Sense organs	0.0793886
454	Varicose veins	381	Otitis media and Eustachian tube disorders	Sense organs	0.0475171
454	Varicose veins	384	Other disorders of tympanic membrane	Sense organs	0.118698
454	Varicose veins	386	Vertiginous syndromes and other disorders of vestibular system	Sense organs	0.00720155
454	Varicose veins	389	Hearing loss	Sense organs	-0.0537928
454	Varicose veins	394	Rheumatic disease of the heart valves	Circulatory system	0.0192036
454	Varicose veins	395	Heart valve disorders	Circulatory system	0.163454
454	Varicose veins	401	Hypertension	Circulatory system	0.109447
454	Varicose veins	41	Bacterial infection NOS	Infectious diseases	0.0329525
454	Varicose veins	411	Ischemic Heart Disease	Circulatory system	-0.00577876
454	Varicose veins	414	Other forms of chronic heart disease	Circulatory system	-0.0787479
454	Varicose veins	415	Pulmonary heart disease	Circulatory system	0.363349
454	Varicose veins	416	Cardiomegaly	Circulatory system	0.11162
454	Varicose veins	420	Carditis	Circulatory system	-0.0637132
454	Varicose veins	425	Cardiomyopathy	Circulatory system	0.0743153
454	Varicose veins	426	Cardiac conduction disorders	Circulatory system	0.147024
454	Varicose veins	427	Cardiac dysrhythmias	Circulatory system	0.309872
454	Varicose veins	428	Congestive heart failure; nonhypertensive	Circulatory system	0.332919
454	Varicose veins	430	Intracranial hemorrhage	Circulatory system	0.04623
454	Varicose veins	433	Cerebrovascular disease	Circulatory system	0.0480904
454	Varicose veins	442	Other aneurysm	Circulatory system	0.133651
454	Varicose veins	443	Peripheral vascular disease	Circulatory system	0.361769
454	Varicose veins	447	Other disorders of arteries and arterioles	Circulatory system	0.0437305
454	Varicose veins	451	Phlebitis and thrombophlebitis	Circulatory system	1.03049
454	Varicose veins	455	Hemorrhoids	Circulatory system	0.0652543
454	Varicose veins	458	Hypotension	Circulatory system	-0.0410868
454	Varicose veins	465	Acute upper respiratory infections of multiple or unspecified sites	Respiratory	-0.040052
454	Varicose veins	470	Septal Deviations/Turbinate Hypertrophy	Respiratory	0.0121581
454	Varicose veins	471	Nasal polyps	Respiratory	0.0255433
454	Varicose veins	473	Diseases of the larynx and vocal cords	Respiratory	0.158142
454	Varicose veins	474	Acute and chronic tonsillitis	Respiratory	0.104121
454	Varicose veins	475	Chronic sinusitis	Respiratory	0.0785053
454	Varicose veins	476	Allergic rhinitis	Respiratory	-0.0881601
454	Varicose veins	479	Other upper respiratory disease	Respiratory	-0.0205463
454	Varicose veins	480	Pneumonia	Respiratory	0.0774589
454	Varicose veins	495	Asthma	Respiratory	-0.0098595
454	Varicose veins	496	Chronic airway obstruction	Respiratory	0.254697
454	Varicose veins	506	Empyema and pneumothorax	Respiratory	-0.0649182
454	Varicose veins	507	Pleurisy; pleural effusion	Respiratory	0.100196
454	Varicose veins	508	Pulmonary collapse; interstitial and compensatory emphysema	Respiratory	-0.0473924
454	Varicose veins	509	Respiratory failure, insufficiency, arrest	Respiratory	0.186156
454	Varicose veins	512	Other symptoms of respiratory system	Respiratory	-0.0446828
454	Varicose veins	519	Other diseases of respiratory system, not elsewhere classified	Respiratory	0.129884
454	Varicose veins	520	Disorders of tooth development	Digestive	-0.040499
454	Varicose veins	521	Diseases of hard tissues of teeth	Digestive	0.0660246
454	Varicose veins	522	Diseases of pulp and periapical tissues	Digestive	0.0408931
454	Varicose veins	523	Gingival and periodontal diseases	Digestive	0.00158047
454	Varicose veins	525	Other diseases of the teeth and supporting structures	Digestive	0.00582096
454	Varicose veins	528	Diseases of the oral soft tissues, excluding lesions specific for gingiva and tongue	Digestive	0.0221364
454	Varicose veins	530	Diseases of esophagus	Digestive	0.0607594
454	Varicose veins	531	Peptic ulcer (excl. esophageal)	Digestive	0.0782173
454	Varicose veins	535	Gastritis and duodenitis	Digestive	0.0585476
454	Varicose veins	537	Other disorders of stomach and duodenum	Digestive	0.197318
454	Varicose veins	540	Appendiceal conditions	Digestive	-0.0467884
454	Varicose veins	550	Abdominal hernia	Digestive	0.163921
454	Varicose veins	555	Inflammatory bowel disease and other gastroenteritis and colitis	Digestive	0.134595
454	Varicose veins	557	Intestinal malabsorption (non-celiac)	Digestive	-0.159036
454	Varicose veins	558	Noninfectious gastroenteritis	Digestive	0.0241552
454	Varicose veins	560	Intestinal obstruction without mention of hernia	Digestive	-0.0402929
454	Varicose veins	562	Diverticulosis and diverticulitis	Digestive	0.076401
454	Varicose veins	563	Constipation	Digestive	0.0494447
454	Varicose veins	564	Functional digestive disorders	Digestive	-0.0191643
454	Varicose veins	565	Anal and rectal conditions	Digestive	0.0182097
454	Varicose veins	568	Other disorders of peritoneum	Digestive	-0.047926
454	Varicose veins	569	Other disorders of intestine	Digestive	0.0546368
454	Varicose veins	571	Chronic liver disease and cirrhosis	Digestive	0.781142
454	Varicose veins	573	Other disorders of liver	Digestive	0.0915213
454	Varicose veins	574	Cholelithiasis and cholecystitis	Digestive	0.0100987
454	Varicose veins	575	Other biliary tract disease	Digestive	0.0737543
454	Varicose veins	577	Diseases of pancreas	Digestive	0.31066
454	Varicose veins	578	Gastrointestinal hemorrhage	Digestive	0.100739
454	Varicose veins	580	Nephritis; nephrosis; renal sclerosis	Genitourinary	0.179867
454	Varicose veins	585	Renal failure	Genitourinary	0.0432273
454	Varicose veins	586	Other disorders of the kidney and ureters	Genitourinary	0.0122853
454	Varicose veins	590	Pyelonephritis	Genitourinary	-0.0469153
454	Varicose veins	591	Urinary tract infection	Genitourinary	0.0825496
454	Varicose veins	592	Cystitis and urethritis	Genitourinary	0.0628818
454	Varicose veins	594	Urinary calculus	Genitourinary	-0.0456875
454	Varicose veins	595	Hydronephrosis	Genitourinary	-0.00293246
454	Varicose veins	596	Other disorders of bladder	Genitourinary	0.0876746
454	Varicose veins	597	Other disorders of urethra and urinary tract	Genitourinary	0.0490207
454	Varicose veins	599	Other symptoms/disorders or the urinary system	Genitourinary	0.0142016
454	Varicose veins	600	Hyperplasia of prostate	Genitourinary	-0.0453422
454	Varicose veins	601	Inflammatory diseases of prostate	Genitourinary	0.0397791
454	Varicose veins	603	Other disorders of testis	Genitourinary	0.167866
454	Varicose veins	604	Disorders of penis	Genitourinary	0.103444
454	Varicose veins	608	Other disorders of male genital organs	Genitourinary	0.161445
454	Varicose veins	610	Benign mammary dysplasias	Genitourinary	-0.0787498
454	Varicose veins	611	Abnormal findings on mammogram or breast exam	Genitourinary	0.0958526
454	Varicose veins	613	Other nonmalignant breast conditions	Genitourinary	0.0967436
454	Varicose veins	614	Inflammatory diseases of female pelvic organs	Genitourinary	-0.0504094
454	Varicose veins	615	Endometriosis	Genitourinary	-0.00749823
454	Varicose veins	618	Genital prolapse	Genitourinary	0.217706
454	Varicose veins	619	Noninflammatory female genital disorders	Genitourinary	0.000818665
454	Varicose veins	622	Polyp of female genital organs	Genitourinary	0.0160677
454	Varicose veins	623	Hypertrophy of female genital organs	Genitourinary	-0.00503538
454	Varicose veins	624	Symptoms involving female genital tract	Genitourinary	-0.0254323
454	Varicose veins	625	Pain and other symptoms associated with female genital organs	Genitourinary	0.0215981
454	Varicose veins	626	Disorders of menstruation and other abnormal bleeding from female genital tract	Genitourinary	0.0553777
454	Varicose veins	627	Menopausal and postmenopausal disorders	Genitourinary	0.161138
454	Varicose veins	628	Ovarian cyst	Genitourinary	-0.0263524
454	Varicose veins	681	Superficial cellulitis and abscess	Dermatologic	0.603351
454	Varicose veins	686	Other local infections of skin and subcutaneous tissue	Dermatologic	0.160207
454	Varicose veins	689	Disorder of skin and subcutaneous tissue NOS	Dermatologic	0.141771
454	Varicose veins	696	Psoriasis and related disorders	Dermatologic	0.13004
454	Varicose veins	70	Viral hepatitis	Infectious diseases	0.521478
454	Varicose veins	701	Other hypertrophic and atrophic conditions of skin	Dermatologic	0.0210322
454	Varicose veins	702	Degenerative skin conditions and other dermatoses	Dermatologic	0.12284
454	Varicose veins	703	Diseases of nail, NOS	Dermatologic	0.270556
454	Varicose veins	704	Diseases of hair and hair follicles	Dermatologic	-0.00722292
454	Varicose veins	706	Diseases of sebaceous glands	Dermatologic	0.0687362
454	Varicose veins	707	Chronic ulcer of skin	Dermatologic	0.989921
454	Varicose veins	709	Diffuse diseases of connective tissue	Dermatologic	0.0291908
454	Varicose veins	714	Rheumatoid arthritis and other inflammatory polyarthropathies	Musculoskeletal	0.0785438
454	Varicose veins	715	Other inflammatory spondylopathies	Musculoskeletal	0.0545117
454	Varicose veins	716	Other arthropathies	Musculoskeletal	0.182232
454	Varicose veins	720	Spinal stenosis	Musculoskeletal	-0.00625126
454	Varicose veins	721	Spondylosis and allied disorders	Musculoskeletal	0.0182339
454	Varicose veins	722	Intervertebral disc disorders	Musculoskeletal	0.0890915
454	Varicose veins	726	Peripheral enthesopathies and allied syndromes	Musculoskeletal	-0.0168324
454	Varicose veins	727	Other disorders of synovium, tendon, and bursa	Musculoskeletal	-0.00789806
454	Varicose veins	728	Disorders of muscle, ligament, and fascia	Musculoskeletal	0.0824119
454	Varicose veins	729	Other disorders of soft tissues	Musculoskeletal	0.0331752
454	Varicose veins	733	Other disorders of bone and cartilage	Musculoskeletal	0.053737
454	Varicose veins	735	Acquired foot deformities	Musculoskeletal	0.082986
454	Varicose veins	736	Other acquired deformities of limbs	Musculoskeletal	0.0157609
454	Varicose veins	738	Other acquired musculoskeletal deformity	Musculoskeletal	0.00390336
454	Varicose veins	740	Osteoarthrosis	Musculoskeletal	0.125667
454	Varicose veins	741	Symptoms and disorders of the joints	Musculoskeletal	-0.0212272
454	Varicose veins	742	Derangement of joint, non-traumatic	Musculoskeletal	-0.0584032
454	Varicose veins	743	Osteoporosis, osteopenia and pathological fracture	Musculoskeletal	0.0701734
454	Varicose veins	745	Pain in joint	Musculoskeletal	0.115042
454	Varicose veins	760	Back pain	Symptoms	0.0505731
454	Varicose veins	761	Cervicalgia	Symptoms	-0.0252915
454	Varicose veins	764	Sciatica	Symptoms	0.0011262
454	Varicose veins	766	Neuralgia, neuritis, and radiculitis NOS	Symptoms	0.0443456
454	Varicose veins	771	Musculoskeletal symptoms referable to limbs	Symptoms	0.561132
454	Varicose veins	773	Pain in limb	Symptoms	0.272764
454	Varicose veins	785	Abdominal pain	Symptoms	0.0643115
454	Varicose veins	79	Viral infection	Infectious diseases	-0.0595699
454	Varicose veins	8	Intestinal infection	Infectious diseases	-0.0011487
454	Varicose veins	835	Internal derangement of knee	Injuries & poisonings	0.0195307
454	Varicose veins	939	Atopic/contact dermatitis due to other or unspecified	Dermatologic	0.171199
454	Varicose veins	994	Sepsis and SIRS	Injuries & poisonings	-0.0677084
454	Varicose veins	Female	Female		-0.0971494
454	Varicose veins	age_at_2015	Age at Index (2015)		0.0300502
454.1	Varicose veins of lower extremity	(Intercept)			-6.72246
454.1	Varicose veins of lower extremity	112	Candidiasis	Infectious diseases	0.0420292
454.1	Varicose veins of lower extremity	153	Colorectal cancer	Neoplasms	-0.0520668
454.1	Varicose veins of lower extremity	172	Skin cancer	Neoplasms	0.103431
454.1	Varicose veins of lower extremity	174	Breast cancer	Neoplasms	-0.0131245
454.1	Varicose veins of lower extremity	180	Cervical cancer and dysplasia	Neoplasms	-0.0213794
454.1	Varicose veins of lower extremity	184	Cancer of other female genital organs	Neoplasms	0.0492857
454.1	Varicose veins of lower extremity	185	Cancer of prostate	Neoplasms	-0.0770803
454.1	Varicose veins of lower extremity	189	Cancer of urinary organs (incl. kidney and bladder)	Neoplasms	0.0329003
454.1	Varicose veins of lower extremity	195	Cancer, suspected or other	Neoplasms	-0.0650318
454.1	Varicose veins of lower extremity	198	Secondary malignant neoplasm	Neoplasms	-0.0292913
454.1	Varicose veins of lower extremity	199	Neoplasm of uncertain behavior	Neoplasms	0.0465301
454.1	Varicose veins of lower extremity	200	Myeloproliferative disease	Neoplasms	0.297815
454.1	Varicose veins of lower extremity	202	Cancer of other lymphoid, histiocytic tissue	Neoplasms	-0.00371774
454.1	Varicose veins of lower extremity	208	Benign neoplasm of colon	Neoplasms	0.0147807
454.1	Varicose veins of lower extremity	211	Benign neoplasm of other parts of digestive system	Neoplasms	-0.0423312
454.1	Varicose veins of lower extremity	214	Lipoma	Neoplasms	0.00191057
454.1	Varicose veins of lower extremity	216	Benign neoplasm of skin	Neoplasms	0.0568125
454.1	Varicose veins of lower extremity	218	Benign neoplasm of uterus	Neoplasms	-0.0988985
454.1	Varicose veins of lower extremity	220	Benign neoplasm of ovary	Neoplasms	0.0141171
454.1	Varicose veins of lower extremity	228	Hemangioma and lymphangioma, any site	Neoplasms	-0.0162916
454.1	Varicose veins of lower extremity	229	Benign neoplasm of unspecified sites	Neoplasms	-0.0153274
454.1	Varicose veins of lower extremity	240	Simple and unspecified goiter	Endocrine/metabolic	0.0917304
454.1	Varicose veins of lower extremity	242	Thyrotoxicosis with or without goiter	Endocrine/metabolic	0.0475744
454.1	Varicose veins of lower extremity	244	Hypothyroidism	Endocrine/metabolic	0.0782115
454.1	Varicose veins of lower extremity	250	Diabetes mellitus	Endocrine/metabolic	0.115937
454.1	Varicose veins of lower extremity	261	Vitamin deficiency	Endocrine/metabolic	0.181662
454.1	Varicose veins of lower extremity	272	Disorders of lipoid metabolism	Endocrine/metabolic	-0.103391
454.1	Varicose veins of lower extremity	274	Gout and other crystal arthropathies	Endocrine/metabolic	0.112276
454.1	Varicose veins of lower extremity	275	Disorders of mineral metabolism	Endocrine/metabolic	0.025013
454.1	Varicose veins of lower extremity	276	Disorders of fluid, electrolyte, and acid-base balance	Endocrine/metabolic	0.0823667
454.1	Varicose veins of lower extremity	278	Overweight, obesity and other hyperalimentation	Endocrine/metabolic	0.343633
454.1	Varicose veins of lower extremity	280	Iron deficiency anemias	Hematopoietic	0.0877022
454.1	Varicose veins of lower extremity	285	Other anemias	Hematopoietic	0.0847924
454.1	Varicose veins of lower extremity	287	Purpura and other hemorrhagic conditions	Hematopoietic	0.15387
454.1	Varicose veins of lower extremity	288	Diseases of white blood cells	Hematopoietic	0.0458982
454.1	Varicose veins of lower extremity	289	Other diseases of blood and blood-forming organs	Hematopoietic	0.18124
454.1	Varicose veins of lower extremity	290	Delirium dementia and amnestic and other cognitive disorders	Mental disorders	0.121868
454.1	Varicose veins of lower extremity	295	Schizophrenia and other psychotic disorders	Mental disorders	0.204569
454.1	Varicose veins of lower extremity	296	Mood disorders	Mental disorders	-1.59354e-05
454.1	Varicose veins of lower extremity	300	Anxiety disorders	Mental disorders	0.000468141
454.1	Varicose veins of lower extremity	301	Personality disorders	Mental disorders	-0.0894199
454.1	Varicose veins of lower extremity	315	Develomental delays and disorders	Mental disorders	0.217267
454.1	Varicose veins of lower extremity	316	Substance addiction and disorders	Mental disorders	0.27068
454.1	Varicose veins of lower extremity	317	Alcohol-related disorders	Mental disorders	0.00806732
454.1	Varicose veins of lower extremity	318	Tobacco use disorder	Mental disorders	0.104152
454.1	Varicose veins of lower extremity	327	Sleep disorders	Neurological	0.279938
454.1	Varicose veins of lower extremity	334	Degenerative disease of the spinal cord	Neurological	-0.000681947
454.1	Varicose veins of lower extremity	335	Multiple sclerosis	Neurological	-0.00185682
454.1	Varicose veins of lower extremity	340	Migraine	Neurological	0.0924289
454.1	Varicose veins of lower extremity	342	Hemiplegia	Neurological	-0.033648
454.1	Varicose veins of lower extremity	345	Epilepsy, recurrent seizures, convulsions	Neurological	0.0594725
454.1	Varicose veins of lower extremity	351	Other peripheral nerve disorders	Neurological	0.0481947
454.1	Varicose veins of lower extremity	352	Disorders of other cranial nerves	Neurological	-0.0283113
454.1	Varicose veins of lower extremity	353	Nerve root and plexus disorders	Neurological	-0.0421409
454.1	Varicose veins of lower extremity	357	Inflammatory and toxic neuropathy	Neurological	0.23708
454.1	Varicose veins of lower extremity	361	Retinal detachments and defects	Sense organs	-0.0443304
454.1	Varicose veins of lower extremity	362	Other retinal disorders	Sense organs	0.0387779
454.1	Varicose veins of lower extremity	365	Glaucoma	Sense organs	-0.109967
454.1	Varicose veins of lower extremity	366	Cataract	Sense organs	0.179337
454.1	Varicose veins of lower extremity	367	Disorders of refraction and accommodation; blindness and low vision	Sense organs	0.0384724
454.1	Varicose veins of lower extremity	368	Visual disturbances	Sense organs	-0.0219303
454.1	Varicose veins of lower extremity	371	Inflammation of the eye	Sense organs	0.0853442
454.1	Varicose veins of lower extremity	374	Other disorders of eyelids	Sense organs	0.0753092
454.1	Varicose veins of lower extremity	375	Disorders of lacrimal system	Sense organs	-0.014615
454.1	Varicose veins of lower extremity	378	Strabismus and other disorders of binocular eye movements	Sense organs	0.0631913
454.1	Varicose veins of lower extremity	379	Other disorders of eye	Sense organs	-0.0503555
454.1	Varicose veins of lower extremity	38	Septicemia	Infectious diseases	-0.0470346
454.1	Varicose veins of lower extremity	380	Disorders of external ear	Sense organs	0.0458487
454.1	Varicose veins of lower extremity	381	Otitis media and Eustachian tube disorders	Sense organs	0.140799
454.1	Varicose veins of lower extremity	384	Other disorders of tympanic membrane	Sense organs	0.0540947
454.1	Varicose veins of lower extremity	386	Vertiginous syndromes and other disorders of vestibular system	Sense organs	0.022876
454.1	Varicose veins of lower extremity	389	Hearing loss	Sense organs	-0.0426501
454.1	Varicose veins of lower extremity	394	Rheumatic disease of the heart valves	Circulatory system	-0.0331897
454.1	Varicose veins of lower extremity	395	Heart valve disorders	Circulatory system	0.247785
454.1	Varicose veins of lower extremity	401	Hypertension	Circulatory system	0.118632
454.1	Varicose veins of lower extremity	41	Bacterial infection NOS	Infectious diseases	0.0599475
454.1	Varicose veins of lower extremity	411	Ischemic Heart Disease	Circulatory system	0.00572895
454.1	Varicose veins of lower extremity	414	Other forms of chronic heart disease	Circulatory system	-0.0540161
454.1	Varicose veins of lower extremity	415	Pulmonary heart disease	Circulatory system	0.333196
454.1	Varicose veins of lower extremity	416	Cardiomegaly	Circulatory system	0.125638
454.1	Varicose veins of lower extremity	420	Carditis	Circulatory system	-0.0120769
454.1	Varicose veins of lower extremity	425	Cardiomyopathy	Circulatory system	0.0530509
454.1	Varicose veins of lower extremity	426	Cardiac conduction disorders	Circulatory system	0.114606
454.1	Varicose veins of lower extremity	427	Cardiac dysrhythmias	Circulatory system	0.347135
454.1	Varicose veins of lower extremity	428	Congestive heart failure; nonhypertensive	Circulatory system	0.357305
454.1	Varicose veins of lower extremity	430	Intracranial hemorrhage	Circulatory system	-0.0232758
454.1	Varicose veins of lower extremity	433	Cerebrovascular disease	Circulatory system	0.0801669
454.1	Varicose veins of lower extremity	442	Other aneurysm	Circulatory system	0.10562
454.1	Varicose veins of lower extremity	443	Peripheral vascular disease	Circulatory system	0.38048
454.1	Varicose veins of lower extremity	447	Other disorders of arteries and arterioles	Circulatory system	0.0467681
454.1	Varicose veins of lower extremity	451	Phlebitis and thrombophlebitis	Circulatory system	1.06666
454.1	Varicose veins of lower extremity	455	Hemorrhoids	Circulatory system	0.0360714
454.1	Varicose veins of lower extremity	458	Hypotension	Circulatory system	-0.0641053
454.1	Varicose veins of lower extremity	465	Acute upper respiratory infections of multiple or unspecified sites	Respiratory	-0.0104893
454.1	Varicose veins of lower extremity	470	Septal Deviations/Turbinate Hypertrophy	Respiratory	-0.0303594
454.1	Varicose veins of lower extremity	471	Nasal polyps	Respiratory	0.0458858
454.1	Varicose veins of lower extremity	473	Diseases of the larynx and vocal cords	Respiratory	0.0901586
454.1	Varicose veins of lower extremity	474	Acute and chronic tonsillitis	Respiratory	0.155935
454.1	Varicose veins of lower extremity	475	Chronic sinusitis	Respiratory	0.160647
454.1	Varicose veins of lower extremity	476	Allergic rhinitis	Respiratory	-0.0294106
454.1	Varicose veins of lower extremity	479	Other upper respiratory disease	Respiratory	0.0210005
454.1	Varicose veins of lower extremity	480	Pneumonia	Respiratory	0.0644926
454.1	Varicose veins of lower extremity	495	Asthma	Respiratory	-0.0236697
454.1	Varicose veins of lower extremity	496	Chronic airway obstruction	Respiratory	0.26423
454.1	Varicose veins of lower extremity	506	Empyema and pneumothorax	Respiratory	0.0206523
454.1	Varicose veins of lower extremity	507	Pleurisy; pleural effusion	Respiratory	0.0397112
454.1	Varicose veins of lower extremity	508	Pulmonary collapse; interstitial and compensatory emphysema	Respiratory	-0.0120505
454.1	Varicose veins of lower extremity	509	Respiratory failure, insufficiency, arrest	Respiratory	0.123977
454.1	Varicose veins of lower extremity	512	Other symptoms of respiratory system	Respiratory	-0.0439533
454.1	Varicose veins of lower extremity	519	Other diseases of respiratory system, not elsewhere classified	Respiratory	0.127941
454.1	Varicose veins of lower extremity	520	Disorders of tooth development	Digestive	-0.00881271
454.1	Varicose veins of lower extremity	521	Diseases of hard tissues of teeth	Digestive	0.0995968
454.1	Varicose veins of lower extremity	522	Diseases of pulp and periapical tissues	Digestive	0.0351034
454.1	Varicose veins of lower extremity	523	Gingival and periodontal diseases	Digestive	-0.00151048
454.1	Varicose veins of lower extremity	525	Other diseases of the teeth and supporting structures	Digestive	0.00764659
454.1	Varicose veins of lower extremity	528	Diseases of the oral soft tissues, excluding lesions specific for gingiva and tongue	Digestive	-0.0242846
454.1	Varicose veins of lower extremity	530	Diseases of esophagus	Digestive	0.0110222
454.1	Varicose veins of lower extremity	531	Peptic ulcer (excl. esophageal)	Digestive	0.0316846
454.1	Varicose veins of lower extremity	535	Gastritis and duodenitis	Digestive	0.0326353
454.1	Varicose veins of lower extremity	537	Other disorders of stomach and duodenum	Digestive	0.0316787
454.1	Varicose veins of lower extremity	540	Appendiceal conditions	Digestive	-0.0699828
454.1	Varicose veins of lower extremity	550	Abdominal hernia	Digestive	0.189735
454.1	Varicose veins of lower extremity	555	Inflammatory bowel disease and other gastroenteritis and colitis	Digestive	0.103644
454.1	Varicose veins of lower extremity	557	Intestinal malabsorption (non-celiac)	Digestive	-0.165138
454.1	Varicose veins of lower extremity	558	Noninfectious gastroenteritis	Digestive	0.0218341
454.1	Varicose veins of lower extremity	560	Intestinal obstruction without mention of hernia	Digestive	-0.0338077
454.1	Varicose veins of lower extremity	562	Diverticulosis and diverticulitis	Digestive	0.045178
454.1	Varicose veins of lower extremity	563	Constipation	Digestive	-0.0214511
454.1	Varicose veins of lower extremity	564	Functional digestive disorders	Digestive	0.0497976
454.1	Varicose veins of lower extremity	565	Anal and rectal conditions	Digestive	0.01692
454.1	Varicose veins of lower extremity	568	Other disorders of peritoneum	Digestive	-0.0521318
454.1	Varicose veins of lower extremity	569	Other disorders of intestine	Digestive	0.045719
454.1	Varicose veins of lower extremity	571	Chronic liver disease and cirrhosis	Digestive	0.336958
454.1	Varicose veins of lower extremity	573	Other disorders of liver	Digestive	0.0389
454.1	Varicose veins of lower extremity	574	Cholelithiasis and cholecystitis	Digestive	0.0398665
454.1	Varicose veins of lower extremity	575	Other biliary tract disease	Digestive	0.0218471
454.1	Varicose veins of lower extremity	577	Diseases of pancreas	Digestive	-0.000825398
454.1	Varicose veins of lower extremity	578	Gastrointestinal hemorrhage	Digestive	0.0930515
454.1	Varicose veins of lower extremity	580	Nephritis; nephrosis; renal sclerosis	Genitourinary	0.074156
454.1	Varicose veins of lower extremity	585	Renal failure	Genitourinary	0.0861533
454.1	Varicose veins of lower extremity	586	Other disorders of the kidney and ureters	Genitourinary	0.0675635
454.1	Varicose veins of lower extremity	590	Pyelonephritis	Genitourinary	-0.0821518
454.1	Varicose veins of lower extremity	591	Urinary tract infection	Genitourinary	0.0614924
454.1	Varicose veins of lower extremity	592	Cystitis and urethritis	Genitourinary	0.115228
454.1	Varicose veins of lower extremity	594	Urinary calculus	Genitourinary	-0.0566887
454.1	Varicose veins of lower extremity	595	Hydronephrosis	Genitourinary	-0.0426714
454.1	Varicose veins of lower extremity	596	Other disorders of bladder	Genitourinary	0.100385
454.1	Varicose veins of lower extremity	597	Other disorders of urethra and urinary tract	Genitourinary	-0.00257183
454.1	Varicose veins of lower extremity	599	Other symptoms/disorders or the urinary system	Genitourinary	0.0295886
454.1	Varicose veins of lower extremity	600	Hyperplasia of prostate	Genitourinary	0.00915573
454.1	Varicose veins of lower extremity	601	Inflammatory diseases of prostate	Genitourinary	0.0265148
454.1	Varicose veins of lower extremity	603	Other disorders of testis	Genitourinary	0.117985
454.1	Varicose veins of lower extremity	604	Disorders of penis	Genitourinary	0.101514
454.1	Varicose veins of lower extremity	608	Other disorders of male genital organs	Genitourinary	0.0373081
454.1	Varicose veins of lower extremity	610	Benign mammary dysplasias	Genitourinary	-0.0403285
454.1	Varicose veins of lower extremity	611	Abnormal findings on mammogram or breast exam	Genitourinary	0.109486
454.1	Varicose veins of lower extremity	613	Other nonmalignant breast conditions	Genitourinary	0.12178
454.1	Varicose veins of lower extremity	614	Inflammatory diseases of female pelvic organs	Genitourinary	-0.0319643
454.1	Varicose veins of lower extremity	615	Endometriosis	Genitourinary	-0.0103755
454.1	Varicose veins of lower extremity	618	Genital prolapse	Genitourinary	0.197742
454.1	Varicose veins of lower extremity	619	Noninflammatory female genital disorders	Genitourinary	0.0131294
454.1	Varicose veins of lower extremity	622	Polyp of female genital organs	Genitourinary	0.0241346
454.1	Varicose veins of lower extremity	623	Hypertrophy of female genital organs	Genitourinary	-0.0213763
454.1	Varicose veins of lower extremity	624	Symptoms involving female genital tract	Genitourinary	-0.0156593
454.1	Varicose veins of lower extremity	625	Pain and other symptoms associated with female genital organs	Genitourinary	0.0215934
454.1	Varicose veins of lower extremity	626	Disorders of menstruation and other abnormal bleeding from female genital tract	Genitourinary	0.0849617
454.1	Varicose veins of lower extremity	627	Menopausal and postmenopausal disorders	Genitourinary	0.157635
454.1	Varicose veins of lower extremity	628	Ovarian cyst	Genitourinary	-0.0434266
454.1	Varicose veins of lower extremity	681	Superficial cellulitis and abscess	Dermatologic	0.66058
454.1	Varicose veins of lower extremity	686	Other local infections of skin and subcutaneous tissue	Dermatologic	0.146362
454.1	Varicose veins of lower extremity	689	Disorder of skin and subcutaneous tissue NOS	Dermatologic	0.149551
454.1	Varicose veins of lower extremity	696	Psoriasis and related disorders	Dermatologic	0.185939
454.1	Varicose veins of lower extremity	70	Viral hepatitis	Infectious diseases	0.272064
454.1	Varicose veins of lower extremity	701	Other hypertrophic and atrophic conditions of skin	Dermatologic	0.0119054
454.1	Varicose veins of lower extremity	702	Degenerative skin conditions and other dermatoses	Dermatologic	0.13339
454.1	Varicose veins of lower extremity	703	Diseases of nail, NOS	Dermatologic	0.213261
454.1	Varicose veins of lower extremity	704	Diseases of hair and hair follicles	Dermatologic	-0.0557052
454.1	Varicose veins of lower extremity	706	Diseases of sebaceous glands	Dermatologic	0.129765
454.1	Varicose veins of lower extremity	707	Chronic ulcer of skin	Dermatologic	1.13506
454.1	Varicose veins of lower extremity	709	Diffuse diseases of connective tissue	Dermatologic	0.0225161
454.1	Varicose veins of lower extremity	714	Rheumatoid arthritis and other inflammatory polyarthropathies	Musculoskeletal	0.0992653
454.1	Varicose veins of lower extremity	715	Other inflammatory spondylopathies	Musculoskeletal	-0.00624389
454.1	Varicose veins of lower extremity	716	Other arthropathies	Musculoskeletal	0.183571
454.1	Varicose veins of lower extremity	720	Spinal stenosis	Musculoskeletal	0.0164362
454.1	Varicose veins of lower extremity	721	Spondylosis and allied disorders	Musculoskeletal	0.0201696
454.1	Varicose veins of lower extremity	722	Intervertebral disc disorders	Musculoskeletal	0.048089
454.1	Varicose veins of lower extremity	726	Peripheral enthesopathies and allied syndromes	Musculoskeletal	-0.0363511
454.1	Varicose veins of lower extremity	727	Other disorders of synovium, tendon, and bursa	Musculoskeletal	-0.0266973
454.1	Varicose veins of lower extremity	728	Disorders of muscle, ligament, and fascia	Musculoskeletal	0.0189957
454.1	Varicose veins of lower extremity	729	Other disorders of soft tissues	Musculoskeletal	0.0614201
454.1	Varicose veins of lower extremity	733	Other disorders of bone and cartilage	Musculoskeletal	0.00329057
454.1	Varicose veins of lower extremity	735	Acquired foot deformities	Musculoskeletal	0.100741
454.1	Varicose veins of lower extremity	736	Other acquired deformities of limbs	Musculoskeletal	-0.0379781
454.1	Varicose veins of lower extremity	738	Other acquired musculoskeletal deformity	Musculoskeletal	-0.075483
454.1	Varicose veins of lower extremity	740	Osteoarthrosis	Musculoskeletal	0.146151
454.1	Varicose veins of lower extremity	741	Symptoms and disorders of the joints	Musculoskeletal	0.0182834
454.1	Varicose veins of lower extremity	742	Derangement of joint, non-traumatic	Musculoskeletal	-0.0609949
454.1	Varicose veins of lower extremity	743	Osteoporosis, osteopenia and pathological fracture	Musculoskeletal	0.0385703
454.1	Varicose veins of lower extremity	745	Pain in joint	Musculoskeletal	0.0799692
454.1	Varicose veins of lower extremity	760	Back pain	Symptoms	0.0499119
454.1	Varicose veins of lower extremity	761	Cervicalgia	Symptoms	-0.0123661
454.1	Varicose veins of lower extremity	764	Sciatica	Symptoms	-0.0491218
454.1	Varicose veins of lower extremity	766	Neuralgia, neuritis, and radiculitis NOS	Symptoms	0.0796098
454.1	Varicose veins of lower extremity	771	Musculoskeletal symptoms referable to limbs	Symptoms	0.540339
454.1	Varicose veins of lower extremity	773	Pain in limb	Symptoms	0.299242
454.1	Varicose veins of lower extremity	785	Abdominal pain	Symptoms	0.0694507
454.1	Varicose veins of lower extremity	79	Viral infection	Infectious diseases	-0.0617801
454.1	Varicose veins of lower extremity	8	Intestinal infection	Infectious diseases	0.00440124
454.1	Varicose veins of lower extremity	835	Internal derangement of knee	Injuries & poisonings	0.0312432
454.1	Varicose veins of lower extremity	939	Atopic/contact dermatitis due to other or unspecified	Dermatologic	0.225191
454.1	Varicose veins of lower extremity	994	Sepsis and SIRS	Injuries & poisonings	0.0317772
454.1	Varicose veins of lower extremity	Female	Female		0.00191093
454.1	Varicose veins of lower extremity	age_at_2015	Age at Index (2015)		0.0339537
464	Acute sinusitis	(Intercept)			-3.13305
464	Acute sinusitis	112	Candidiasis	Infectious diseases	0.00568882
464	Acute sinusitis	153	Colorectal cancer	Neoplasms	-0.124959
464	Acute sinusitis	172	Skin cancer	Neoplasms	0.0172061
464	Acute sinusitis	174	Breast cancer	Neoplasms	-0.0288574
464	Acute sinusitis	180	Cervical cancer and dysplasia	Neoplasms	-0.00175288
464	Acute sinusitis	184	Cancer of other female genital organs	Neoplasms	-0.0988373
464	Acute sinusitis	185	Cancer of prostate	Neoplasms	0.236017
464	Acute sinusitis	189	Cancer of urinary organs (incl. kidney and bladder)	Neoplasms	0.037547
464	Acute sinusitis	195	Cancer, suspected or other	Neoplasms	0.0642092
464	Acute sinusitis	198	Secondary malignant neoplasm	Neoplasms	-0.0655815
464	Acute sinusitis	199	Neoplasm of uncertain behavior	Neoplasms	-0.126858
464	Acute sinusitis	200	Myeloproliferative disease	Neoplasms	0.140694
464	Acute sinusitis	202	Cancer of other lymphoid, histiocytic tissue	Neoplasms	0.286037
464	Acute sinusitis	208	Benign neoplasm of colon	Neoplasms	0.0274508
464	Acute sinusitis	211	Benign neoplasm of other parts of digestive system	Neoplasms	0.0515577
464	Acute sinusitis	214	Lipoma	Neoplasms	0.0638869
464	Acute sinusitis	216	Benign neoplasm of skin	Neoplasms	0.0458042
464	Acute sinusitis	218	Benign neoplasm of uterus	Neoplasms	-0.0189568
464	Acute sinusitis	220	Benign neoplasm of ovary	Neoplasms	-0.0980727
464	Acute sinusitis	228	Hemangioma and lymphangioma, any site	Neoplasms	-0.0325676
464	Acute sinusitis	229	Benign neoplasm of unspecified sites	Neoplasms	0.0194451
464	Acute sinusitis	240	Simple and unspecified goiter	Endocrine/metabolic	0.12202
464	Acute sinusitis	242	Thyrotoxicosis with or without goiter	Endocrine/metabolic	0.0416037
464	Acute sinusitis	244	Hypothyroidism	Endocrine/metabolic	0.155097
464	Acute sinusitis	250	Diabetes mellitus	Endocrine/metabolic	0.017493
464	Acute sinusitis	261	Vitamin deficiency	Endocrine/metabolic	-0.0178381
464	Acute sinusitis	272	Disorders of lipoid metabolism	Endocrine/metabolic	0.148913
464	Acute sinusitis	274	Gout and other crystal arthropathies	Endocrine/metabolic	0.0258446
464	Acute sinusitis	275	Disorders of mineral metabolism	Endocrine/metabolic	-0.033504
464	Acute sinusitis	276	Disorders of fluid, electrolyte, and acid-base balance	Endocrine/metabolic	-0.108762
464	Acute sinusitis	278	Overweight, obesity and other hyperalimentation	Endocrine/metabolic	-0.0101416
464	Acute sinusitis	280	Iron deficiency anemias	Hematopoietic	-0.129028
464	Acute sinusitis	285	Other anemias	Hematopoietic	-0.0736221
464	Acute sinusitis	287	Purpura and other hemorrhagic conditions	Hematopoietic	0.0628716
464	Acute sinusitis	288	Diseases of white blood cells	Hematopoietic	0.186684
464	Acute sinusitis	289	Other diseases of blood and blood-forming organs	Hematopoietic	0.0270058
464	Acute sinusitis	290	Delirium dementia and amnestic and other cognitive disorders	Mental disorders	-0.205703
464	Acute sinusitis	295	Schizophrenia and other psychotic disorders	Mental disorders	-0.488777
464	Acute sinusitis	296	Mood disorders	Mental disorders	0.0743028
464	Acute sinusitis	300	Anxiety disorders	Mental disorders	0.34056
464	Acute sinusitis	301	Personality disorders	Mental disorders	-0.238509
464	Acute sinusitis	315	Develomental delays and disorders	Mental disorders	-0.993525
464	Acute sinusitis	316	Substance addiction and disorders	Mental disorders	-0.196747
464	Acute sinusitis	317	Alcohol-related disorders	Mental disorders	-0.066205
464	Acute sinusitis	318	Tobacco use disorder	Mental disorders	0.0407674
464	Acute sinusitis	327	Sleep disorders	Neurological	0.0714363
464	Acute sinusitis	334	Degenerative disease of the spinal cord	Neurological	-0.0636545
464	Acute sinusitis	335	Multiple sclerosis	Neurological	-0.280534
464	Acute sinusitis	340	Migraine	Neurological	0.192017
464	Acute sinusitis	342	Hemiplegia	Neurological	-0.271236
464	Acute sinusitis	345	Epilepsy, recurrent seizures, convulsions	Neurological	-0.150635
464	Acute sinusitis	351	Other peripheral nerve disorders	Neurological	0.0752773
464	Acute sinusitis	352	Disorders of other cranial nerves	Neurological	0.158626
464	Acute sinusitis	353	Nerve root and plexus disorders	Neurological	0.0460898
464	Acute sinusitis	357	Inflammatory and toxic neuropathy	Neurological	-0.0511207
464	Acute sinusitis	361	Retinal detachments and defects	Sense organs	0.0356886
464	Acute sinusitis	362	Other retinal disorders	Sense organs	-0.0513051
464	Acute sinusitis	365	Glaucoma	Sense organs	-0.0408915
464	Acute sinusitis	366	Cataract	Sense organs	-0.011718
464	Acute sinusitis	367	Disorders of refraction and accommodation; blindness and low vision	Sense organs	-0.0178874
464	Acute sinusitis	368	Visual disturbances	Sense organs	0.0783685
464	Acute sinusitis	371	Inflammation of the eye	Sense organs	0.0106129
464	Acute sinusitis	374	Other disorders of eyelids	Sense organs	0.0627301
464	Acute sinusitis	375	Disorders of lacrimal system	Sense organs	0.164639
464	Acute sinusitis	378	Strabismus and other disorders of binocular eye movements	Sense organs	-0.108563
464	Acute sinusitis	379	Other disorders of eye	Sense organs	-0.0617534
464	Acute sinusitis	38	Septicemia	Infectious diseases	-0.154065
464	Acute sinusitis	380	Disorders of external ear	Sense organs	0.0720156
464	Acute sinusitis	381	Otitis media and Eustachian tube disorders	Sense organs	0.207862
464	Acute sinusitis	384	Other disorders of tympanic membrane	Sense organs	0.0145716
464	Acute sinusitis	386	Vertiginous syndromes and other disorders of vestibular system	Sense organs	0.152173
464	Acute sinusitis	389	Hearing loss	Sense organs	0.0122266
464	Acute sinusitis	394	Rheumatic disease of the heart valves	Circulatory system	-0.00469514
464	Acute sinusitis	395	Heart valve disorders	Circulatory system	0.0860546
464	Acute sinusitis	401	Hypertension	Circulatory system	0.0470111
464	Acute sinusitis	41	Bacterial infection NOS	Infectious diseases	-0.10472
464	Acute sinusitis	411	Ischemic Heart Disease	Circulatory system	-0.0164245
464	Acute sinusitis	414	Other forms of chronic heart disease	Circulatory system	-0.0760496
464	Acute sinusitis	415	Pulmonary heart disease	Circulatory system	-0.0745448
464	Acute sinusitis	416	Cardiomegaly	Circulatory system	-0.106265
464	Acute sinusitis	420	Carditis	Circulatory system	0.0356372
464	Acute sinusitis	425	Cardiomyopathy	Circulatory system	0.106584
464	Acute sinusitis	426	Cardiac conduction disorders	Circulatory system	-0.02561
464	Acute sinusitis	427	Cardiac dysrhythmias	Circulatory system	0.121058
464	Acute sinusitis	428	Congestive heart failure; nonhypertensive	Circulatory system	-0.0971988
464	Acute sinusitis	430	Intracranial hemorrhage	Circulatory system	-0.204923
464	Acute sinusitis	433	Cerebrovascular disease	Circulatory system	-0.113372
464	Acute sinusitis	442	Other aneurysm	Circulatory system	0.0469583
464	Acute sinusitis	443	Peripheral vascular disease	Circulatory system	-0.0351435
464	Acute sinusitis	447	Other disorders of arteries and arterioles	Circulatory system	0.0465674
464	Acute sinusitis	451	Phlebitis and thrombophlebitis	Circulatory system	-0.0516514
464	Acute sinusitis	454	Varicose veins	Circulatory system	0.0870989
464	Acute sinusitis	455	Hemorrhoids	Circulatory system	0.118801
464	Acute sinusitis	458	Hypotension	Circulatory system	0.00183217
464	Acute sinusitis	465	Acute upper respiratory infections of multiple or unspecified sites	Respiratory	0.172832
464	Acute sinusitis	470	Septal Deviations/Turbinate Hypertrophy	Respiratory	0.511079
464	Acute sinusitis	471	Nasal polyps	Respiratory	0.632459
464	Acute sinusitis	473	Diseases of the larynx and vocal cords	Respiratory	0.00787961
464	Acute sinusitis	474	Acute and chronic tonsillitis	Respiratory	0.149441
464	Acute sinusitis	475	Chronic sinusitis	Respiratory	1.12645
464	Acute sinusitis	476	Allergic rhinitis	Respiratory	0.29751
464	Acute sinusitis	479	Other upper respiratory disease	Respiratory	0.435342
464	Acute sinusitis	480	Pneumonia	Respiratory	-0.0447535
464	Acute sinusitis	495	Asthma	Respiratory	0.266869
464	Acute sinusitis	496	Chronic airway obstruction	Respiratory	-0.0697561
464	Acute sinusitis	506	Empyema and pneumothorax	Respiratory	-0.0115304
464	Acute sinusitis	507	Pleurisy; pleural effusion	Respiratory	-0.0293462
464	Acute sinusitis	508	Pulmonary collapse; interstitial and compensatory emphysema	Respiratory	0.00313311
464	Acute sinusitis	509	Respiratory failure, insufficiency, arrest	Respiratory	-0.210049
464	Acute sinusitis	512	Other symptoms of respiratory system	Respiratory	-0.108219
464	Acute sinusitis	519	Other diseases of respiratory system, not elsewhere classified	Respiratory	0.032177
464	Acute sinusitis	520	Disorders of tooth development	Digestive	0.0304528
464	Acute sinusitis	521	Diseases of hard tissues of teeth	Digestive	-0.0579668
464	Acute sinusitis	522	Diseases of pulp and periapical tissues	Digestive	0.135554
464	Acute sinusitis	523	Gingival and periodontal diseases	Digestive	0.0817883
464	Acute sinusitis	525	Other diseases of the teeth and supporting structures	Digestive	0.0535177
464	Acute sinusitis	528	Diseases of the oral soft tissues, excluding lesions specific for gingiva and tongue	Digestive	0.0524427
464	Acute sinusitis	530	Diseases of esophagus	Digestive	0.141117
464	Acute sinusitis	531	Peptic ulcer (excl. esophageal)	Digestive	0.000475424
464	Acute sinusitis	535	Gastritis and duodenitis	Digestive	0.165398
464	Acute sinusitis	537	Other disorders of stomach and duodenum	Digestive	0.0356172
464	Acute sinusitis	540	Appendiceal conditions	Digestive	0.0450731
464	Acute sinusitis	550	Abdominal hernia	Digestive	0.0468218
464	Acute sinusitis	555	Inflammatory bowel disease and other gastroenteritis and colitis	Digestive	0.0711847
464	Acute sinusitis	557	Intestinal malabsorption (non-celiac)	Digestive	0.146202
464	Acute sinusitis	558	Noninfectious gastroenteritis	Digestive	0.125195
464	Acute sinusitis	560	Intestinal obstruction without mention of hernia	Digestive	-0.0976912
464	Acute sinusitis	562	Diverticulosis and diverticulitis	Digestive	0.0527757
464	Acute sinusitis	563	Constipation	Digestive	-0.17897
464	Acute sinusitis	564	Functional digestive disorders	Digestive	0.357871
464	Acute sinusitis	565	Anal and rectal conditions	Digestive	0.0676515
464	Acute sinusitis	568	Other disorders of peritoneum	Digestive	-0.000449437
464	Acute sinusitis	569	Other disorders of intestine	Digestive	0.0194352
464	Acute sinusitis	571	Chronic liver disease and cirrhosis	Digestive	0.0493595
464	Acute sinusitis	573	Other disorders of liver	Digestive	-0.0290791
464	Acute sinusitis	574	Cholelithiasis and cholecystitis	Digestive	0.0317791
464	Acute sinusitis	575	Other biliary tract disease	Digestive	-0.0266188
464	Acute sinusitis	577	Diseases of pancreas	Digestive	-0.085737
464	Acute sinusitis	578	Gastrointestinal hemorrhage	Digestive	0.0403089
464	Acute sinusitis	580	Nephritis; nephrosis; renal sclerosis	Genitourinary	0.0783262
464	Acute sinusitis	585	Renal failure	Genitourinary	0.0335487
464	Acute sinusitis	586	Other disorders of the kidney and ureters	Genitourinary	-0.0756066
464	Acute sinusitis	590	Pyelonephritis	Genitourinary	0.052076
464	Acute sinusitis	591	Urinary tract infection	Genitourinary	0.0836707
464	Acute sinusitis	592	Cystitis and urethritis	Genitourinary	0.0869008
464	Acute sinusitis	594	Urinary calculus	Genitourinary	0.0526397
464	Acute sinusitis	595	Hydronephrosis	Genitourinary	-0.159167
464	Acute sinusitis	596	Other disorders of bladder	Genitourinary	0.0501369
464	Acute sinusitis	597	Other disorders of urethra and urinary tract	Genitourinary	0.120461
464	Acute sinusitis	599	Other symptoms/disorders or the urinary system	Genitourinary	0.0635875
464	Acute sinusitis	600	Hyperplasia of prostate	Genitourinary	0.0660937
464	Acute sinusitis	601	Inflammatory diseases of prostate	Genitourinary	0.16306
464	Acute sinusitis	603	Other disorders of testis	Genitourinary	-0.035791
464	Acute sinusitis	604	Disorders of penis	Genitourinary	0.0538629
464	Acute sinusitis	608	Other disorders of male genital organs	Genitourinary	0.114404
464	Acute sinusitis	610	Benign mammary dysplasias	Genitourinary	0.0328072
464	Acute sinusitis	611	Abnormal findings on mammogram or breast exam	Genitourinary	0.116823
464	Acute sinusitis	613	Other nonmalignant breast conditions	Genitourinary	-0.0395922
464	Acute sinusitis	614	Inflammatory diseases of female pelvic organs	Genitourinary	0.0372254
464	Acute sinusitis	615	Endometriosis	Genitourinary	0.119496
464	Acute sinusitis	618	Genital prolapse	Genitourinary	0.0759008
464	Acute sinusitis	619	Noninflammatory female genital disorders	Genitourinary	0.0892357
464	Acute sinusitis	622	Polyp of female genital organs	Genitourinary	-0.0293004
464	Acute sinusitis	623	Hypertrophy of female genital organs	Genitourinary	0.116346
464	Acute sinusitis	624	Symptoms involving female genital tract	Genitourinary	0.0586575
464	Acute sinusitis	625	Pain and other symptoms associated with female genital organs	Genitourinary	0.134242
464	Acute sinusitis	626	Disorders of menstruation and other abnormal bleeding from female genital tract	Genitourinary	0.150981
464	Acute sinusitis	627	Menopausal and postmenopausal disorders	Genitourinary	0.0297615
464	Acute sinusitis	628	Ovarian cyst	Genitourinary	0.0220491
464	Acute sinusitis	681	Superficial cellulitis and abscess	Dermatologic	-0.0695184
464	Acute sinusitis	686	Other local infections of skin and subcutaneous tissue	Dermatologic	-0.0452512
464	Acute sinusitis	689	Disorder of skin and subcutaneous tissue NOS	Dermatologic	0.0790972
464	Acute sinusitis	696	Psoriasis and related disorders	Dermatologic	0.0543435
464	Acute sinusitis	70	Viral hepatitis	Infectious diseases	-0.00262006
464	Acute sinusitis	701	Other hypertrophic and atrophic conditions of skin	Dermatologic	0.046426
464	Acute sinusitis	702	Degenerative skin conditions and other dermatoses	Dermatologic	0.063816
464	Acute sinusitis	703	Diseases of nail, NOS	Dermatologic	-0.0193326
464	Acute sinusitis	704	Diseases of hair and hair follicles	Dermatologic	0.124503
464	Acute sinusitis	706	Diseases of sebaceous glands	Dermatologic	-0.0487746
464	Acute sinusitis	707	Chronic ulcer of skin	Dermatologic	-0.181809
464	Acute sinusitis	709	Diffuse diseases of connective tissue	Dermatologic	0.057807
464	Acute sinusitis	714	Rheumatoid arthritis and other inflammatory polyarthropathies	Musculoskeletal	0.149353
464	Acute sinusitis	715	Other inflammatory spondylopathies	Musculoskeletal	0.119319
464	Acute sinusitis	716	Other arthropathies	Musculoskeletal	0.0591374
464	Acute sinusitis	720	Spinal stenosis	Musculoskeletal	-0.0241922
464	Acute sinusitis	721	Spondylosis and allied disorders	Musculoskeletal	0.0571706
464	Acute sinusitis	722	Intervertebral disc disorders	Musculoskeletal	0.0608015
464	Acute sinusitis	726	Peripheral enthesopathies and allied syndromes	Musculoskeletal	0.169142
464	Acute sinusitis	727	Other disorders of synovium, tendon, and bursa	Musculoskeletal	0.118739
464	Acute sinusitis	728	Disorders of muscle, ligament, and fascia	Musculoskeletal	-0.0314805
464	Acute sinusitis	729	Other disorders of soft tissues	Musculoskeletal	0.0806502
464	Acute sinusitis	733	Other disorders of bone and cartilage	Musculoskeletal	0.00210255
464	Acute sinusitis	735	Acquired foot deformities	Musculoskeletal	0.0766005
464	Acute sinusitis	736	Other acquired deformities of limbs	Musculoskeletal	-0.092124
464	Acute sinusitis	738	Other acquired musculoskeletal deformity	Musculoskeletal	-0.0259026
464	Acute sinusitis	740	Osteoarthrosis	Musculoskeletal	-0.0358065
464	Acute sinusitis	741	Symptoms and disorders of the joints	Musculoskeletal	-0.0217485
464	Acute sinusitis	742	Derangement of joint, non-traumatic	Musculoskeletal	0.0292639
464	Acute sinusitis	743	Osteoporosis, osteopenia and pathological fracture	Musculoskeletal	0.0999776
464	Acute sinusitis	745	Pain in joint	Musculoskeletal	0.0879316
464	Acute sinusitis	760	Back pain	Symptoms	0.151247
464	Acute sinusitis	761	Cervicalgia	Symptoms	0.0958948
464	Acute sinusitis	764	Sciatica	Symptoms	-0.0736919
464	Acute sinusitis	766	Neuralgia, neuritis, and radiculitis NOS	Symptoms	0.0903242
464	Acute sinusitis	771	Musculoskeletal symptoms referable to limbs	Symptoms	-0.0764023
464	Acute sinusitis	773	Pain in limb	Symptoms	0.0819137
464	Acute sinusitis	785	Abdominal pain	Symptoms	0.27323
464	Acute sinusitis	79	Viral infection	Infectious diseases	0.175263
464	Acute sinusitis	8	Intestinal infection	Infectious diseases	0.0744142
464	Acute sinusitis	835	Internal derangement of knee	Injuries & poisonings	0.0858403
464	Acute sinusitis	939	Atopic/contact dermatitis due to other or unspecified	Dermatologic	0.0235452
464	Acute sinusitis	994	Sepsis and SIRS	Injuries & poisonings	0.0231889
464	Acute sinusitis	Female	Female		0.735826
464	Acute sinusitis	age_at_2015	Age at Index (2015)		-0.0241388
465	Acute upper respiratory infections of multiple or unspecified sites	(Intercept)			-2.07894
465	Acute upper respiratory infections of multiple or unspecified sites	112	Candidiasis	Infectious diseases	0.0390875
465	Acute upper respiratory infections of multiple or unspecified sites	153	Colorectal cancer	Neoplasms	-0.0882933
465	Acute upper respiratory infections of multiple or unspecified sites	172	Skin cancer	Neoplasms	-0.0164966
465	Acute upper respiratory infections of multiple or unspecified sites	174	Breast cancer	Neoplasms	-0.0276751
465	Acute upper respiratory infections of multiple or unspecified sites	180	Cervical cancer and dysplasia	Neoplasms	0.00193905
465	Acute upper respiratory infections of multiple or unspecified sites	184	Cancer of other female genital organs	Neoplasms	-0.0304944
465	Acute upper respiratory infections of multiple or unspecified sites	185	Cancer of prostate	Neoplasms	0.14524
465	Acute upper respiratory infections of multiple or unspecified sites	189	Cancer of urinary organs (incl. kidney and bladder)	Neoplasms	0.0448088
465	Acute upper respiratory infections of multiple or unspecified sites	195	Cancer, suspected or other	Neoplasms	0.0246641
465	Acute upper respiratory infections of multiple or unspecified sites	198	Secondary malignant neoplasm	Neoplasms	0.0508929
465	Acute upper respiratory infections of multiple or unspecified sites	199	Neoplasm of uncertain behavior	Neoplasms	0.0293014
465	Acute upper respiratory infections of multiple or unspecified sites	200	Myeloproliferative disease	Neoplasms	0.150649
465	Acute upper respiratory infections of multiple or unspecified sites	202	Cancer of other lymphoid, histiocytic tissue	Neoplasms	0.331925
465	Acute upper respiratory infections of multiple or unspecified sites	208	Benign neoplasm of colon	Neoplasms	0.0452605
465	Acute upper respiratory infections of multiple or unspecified sites	211	Benign neoplasm of other parts of digestive system	Neoplasms	0.0177183
465	Acute upper respiratory infections of multiple or unspecified sites	214	Lipoma	Neoplasms	0.0500381
465	Acute upper respiratory infections of multiple or unspecified sites	216	Benign neoplasm of skin	Neoplasms	0.0573577
465	Acute upper respiratory infections of multiple or unspecified sites	218	Benign neoplasm of uterus	Neoplasms	-0.0380083
465	Acute upper respiratory infections of multiple or unspecified sites	220	Benign neoplasm of ovary	Neoplasms	-0.0498375
465	Acute upper respiratory infections of multiple or unspecified sites	228	Hemangioma and lymphangioma, any site	Neoplasms	0.0255141
465	Acute upper respiratory infections of multiple or unspecified sites	229	Benign neoplasm of unspecified sites	Neoplasms	0.0274449
465	Acute upper respiratory infections of multiple or unspecified sites	240	Simple and unspecified goiter	Endocrine/metabolic	0.0451817
465	Acute upper respiratory infections of multiple or unspecified sites	242	Thyrotoxicosis with or without goiter	Endocrine/metabolic	-0.0241833
465	Acute upper respiratory infections of multiple or unspecified sites	244	Hypothyroidism	Endocrine/metabolic	0.11092
465	Acute upper respiratory infections of multiple or unspecified sites	250	Diabetes mellitus	Endocrine/metabolic	0.0652914
465	Acute upper respiratory infections of multiple or unspecified sites	261	Vitamin deficiency	Endocrine/metabolic	0.0351435
465	Acute upper respiratory infections of multiple or unspecified sites	272	Disorders of lipoid metabolism	Endocrine/metabolic	0.0848596
465	Acute upper respiratory infections of multiple or unspecified sites	274	Gout and other crystal arthropathies	Endocrine/metabolic	0.0961977
465	Acute upper respiratory infections of multiple or unspecified sites	275	Disorders of mineral metabolism	Endocrine/metabolic	0.0025058
465	Acute upper respiratory infections of multiple or unspecified sites	276	Disorders of fluid, electrolyte, and acid-base balance	Endocrine/metabolic	-0.044352
465	Acute upper respiratory infections of multiple or unspecified sites	278	Overweight, obesity and other hyperalimentation	Endocrine/metabolic	0.104366
465	Acute upper respiratory infections of multiple or unspecified sites	280	Iron deficiency anemias	Hematopoietic	-0.0312443
465	Acute upper respiratory infections of multiple or unspecified sites	285	Other anemias	Hematopoietic	-0.0260249
465	Acute upper respiratory infections of multiple or unspecified sites	287	Purpura and other hemorrhagic conditions	Hematopoietic	0.0529333
465	Acute upper respiratory infections of multiple or unspecified sites	288	Diseases of white blood cells	Hematopoietic	0.188549
465	Acute upper respiratory infections of multiple or unspecified sites	289	Other diseases of blood and blood-forming organs	Hematopoietic	0.0475732
465	Acute upper respiratory infections of multiple or unspecified sites	290	Delirium dementia and amnestic and other cognitive disorders	Mental disorders	0.0780907
465	Acute upper respiratory infections of multiple or unspecified sites	295	Schizophrenia and other psychotic disorders	Mental disorders	0.0718429
465	Acute upper respiratory infections of multiple or unspecified sites	296	Mood disorders	Mental disorders	0.0701179
465	Acute upper respiratory infections of multiple or unspecified sites	300	Anxiety disorders	Mental disorders	0.21715
465	Acute upper respiratory infections of multiple or unspecified sites	301	Personality disorders	Mental disorders	-0.149121
465	Acute upper respiratory infections of multiple or unspecified sites	315	Develomental delays and disorders	Mental disorders	0.484689
465	Acute upper respiratory infections of multiple or unspecified sites	316	Substance addiction and disorders	Mental disorders	-0.107241
465	Acute upper respiratory infections of multiple or unspecified sites	317	Alcohol-related disorders	Mental disorders	0.0420447
465	Acute upper respiratory infections of multiple or unspecified sites	318	Tobacco use disorder	Mental disorders	0.0426124
465	Acute upper respiratory infections of multiple or unspecified sites	327	Sleep disorders	Neurological	0.0879266
465	Acute upper respiratory infections of multiple or unspecified sites	334	Degenerative disease of the spinal cord	Neurological	0.00868165
465	Acute upper respiratory infections of multiple or unspecified sites	335	Multiple sclerosis	Neurological	0.0199729
465	Acute upper respiratory infections of multiple or unspecified sites	340	Migraine	Neurological	0.141789
465	Acute upper respiratory infections of multiple or unspecified sites	342	Hemiplegia	Neurological	-0.0807104
465	Acute upper respiratory infections of multiple or unspecified sites	345	Epilepsy, recurrent seizures, convulsions	Neurological	0.0891546
465	Acute upper respiratory infections of multiple or unspecified sites	351	Other peripheral nerve disorders	Neurological	0.0817732
465	Acute upper respiratory infections of multiple or unspecified sites	352	Disorders of other cranial nerves	Neurological	0.0821742
465	Acute upper respiratory infections of multiple or unspecified sites	353	Nerve root and plexus disorders	Neurological	0.0130478
465	Acute upper respiratory infections of multiple or unspecified sites	357	Inflammatory and toxic neuropathy	Neurological	0.0273551
465	Acute upper respiratory infections of multiple or unspecified sites	361	Retinal detachments and defects	Sense organs	-0.0768195
465	Acute upper respiratory infections of multiple or unspecified sites	362	Other retinal disorders	Sense organs	0.066593
465	Acute upper respiratory infections of multiple or unspecified sites	365	Glaucoma	Sense organs	-0.0162232
465	Acute upper respiratory infections of multiple or unspecified sites	366	Cataract	Sense organs	-0.0104666
465	Acute upper respiratory infections of multiple or unspecified sites	367	Disorders of refraction and accommodation; blindness and low vision	Sense organs	0.00956998
465	Acute upper respiratory infections of multiple or unspecified sites	368	Visual disturbances	Sense organs	0.0347619
465	Acute upper respiratory infections of multiple or unspecified sites	371	Inflammation of the eye	Sense organs	0.0657743
465	Acute upper respiratory infections of multiple or unspecified sites	374	Other disorders of eyelids	Sense organs	0.0860537
465	Acute upper respiratory infections of multiple or unspecified sites	375	Disorders of lacrimal system	Sense organs	0.059196
465	Acute upper respiratory infections of multiple or unspecified sites	378	Strabismus and other disorders of binocular eye movements	Sense organs	0.0501414
465	Acute upper respiratory infections of multiple or unspecified sites	379	Other disorders of eye	Sense organs	-0.018799
465	Acute upper respiratory infections of multiple or unspecified sites	38	Septicemia	Infectious diseases	-0.0523667
465	Acute upper respiratory infections of multiple or unspecified sites	380	Disorders of external ear	Sense organs	0.0532194
465	Acute upper respiratory infections of multiple or unspecified sites	381	Otitis media and Eustachian tube disorders	Sense organs	0.109932
465	Acute upper respiratory infections of multiple or unspecified sites	384	Other disorders of tympanic membrane	Sense organs	0.129343
465	Acute upper respiratory infections of multiple or unspecified sites	386	Vertiginous syndromes and other disorders of vestibular system	Sense organs	0.142922
465	Acute upper respiratory infections of multiple or unspecified sites	389	Hearing loss	Sense organs	0.0369434
465	Acute upper respiratory infections of multiple or unspecified sites	394	Rheumatic disease of the heart valves	Circulatory system	-0.0694712
465	Acute upper respiratory infections of multiple or unspecified sites	395	Heart valve disorders	Circulatory system	0.115433
465	Acute upper respiratory infections of multiple or unspecified sites	401	Hypertension	Circulatory system	0.0691369
465	Acute upper respiratory infections of multiple or unspecified sites	41	Bacterial infection NOS	Infectious diseases	-0.0379862
465	Acute upper respiratory infections of multiple or unspecified sites	411	Ischemic Heart Disease	Circulatory system	0.0629482
465	Acute upper respiratory infections of multiple or unspecified sites	414	Other forms of chronic heart disease	Circulatory system	0.0525189
465	Acute upper respiratory infections of multiple or unspecified sites	415	Pulmonary heart disease	Circulatory system	0.0113521
465	Acute upper respiratory infections of multiple or unspecified sites	416	Cardiomegaly	Circulatory system	0.020011
465	Acute upper respiratory infections of multiple or unspecified sites	420	Carditis	Circulatory system	0.032996
465	Acute upper respiratory infections of multiple or unspecified sites	425	Cardiomyopathy	Circulatory system	0.013984
465	Acute upper respiratory infections of multiple or unspecified sites	426	Cardiac conduction disorders	Circulatory system	0.0538415
465	Acute upper respiratory infections of multiple or unspecified sites	427	Cardiac dysrhythmias	Circulatory system	0.0848951
465	Acute upper respiratory infections of multiple or unspecified sites	428	Congestive heart failure; nonhypertensive	Circulatory system	0.0619108
465	Acute upper respiratory infections of multiple or unspecified sites	430	Intracranial hemorrhage	Circulatory system	-0.106116
465	Acute upper respiratory infections of multiple or unspecified sites	433	Cerebrovascular disease	Circulatory system	0.0394968
465	Acute upper respiratory infections of multiple or unspecified sites	442	Other aneurysm	Circulatory system	0.0367584
465	Acute upper respiratory infections of multiple or unspecified sites	443	Peripheral vascular disease	Circulatory system	0.0499177
465	Acute upper respiratory infections of multiple or unspecified sites	447	Other disorders of arteries and arterioles	Circulatory system	-0.0174518
465	Acute upper respiratory infections of multiple or unspecified sites	451	Phlebitis and thrombophlebitis	Circulatory system	-0.0200991
465	Acute upper respiratory infections of multiple or unspecified sites	454	Varicose veins	Circulatory system	0.0956363
465	Acute upper respiratory infections of multiple or unspecified sites	455	Hemorrhoids	Circulatory system	0.0899652
465	Acute upper respiratory infections of multiple or unspecified sites	458	Hypotension	Circulatory system	0.0101386
465	Acute upper respiratory infections of multiple or unspecified sites	470	Septal Deviations/Turbinate Hypertrophy	Respiratory	0.144006
465	Acute upper respiratory infections of multiple or unspecified sites	471	Nasal polyps	Respiratory	0.0218633
465	Acute upper respiratory infections of multiple or unspecified sites	473	Diseases of the larynx and vocal cords	Respiratory	0.18604
465	Acute upper respiratory infections of multiple or unspecified sites	474	Acute and chronic tonsillitis	Respiratory	0.203734
465	Acute upper respiratory infections of multiple or unspecified sites	475	Chronic sinusitis	Respiratory	0.171264
465	Acute upper respiratory infections of multiple or unspecified sites	476	Allergic rhinitis	Respiratory	0.0423829
465	Acute upper respiratory infections of multiple or unspecified sites	479	Other upper respiratory disease	Respiratory	0.0776384
465	Acute upper respiratory infections of multiple or unspecified sites	480	Pneumonia	Respiratory	0.109051
465	Acute upper respiratory infections of multiple or unspecified sites	495	Asthma	Respiratory	0.255186
465	Acute upper respiratory infections of multiple or unspecified sites	496	Chronic airway obstruction	Respiratory	0.0944817
465	Acute upper respiratory infections of multiple or unspecified sites	506	Empyema and pneumothorax	Respiratory	0.0221668
465	Acute upper respiratory infections of multiple or unspecified sites	507	Pleurisy; pleural effusion	Respiratory	-0.0684091
465	Acute upper respiratory infections of multiple or unspecified sites	508	Pulmonary collapse; interstitial and compensatory emphysema	Respiratory	-0.0198614
465	Acute upper respiratory infections of multiple or unspecified sites	509	Respiratory failure, insufficiency, arrest	Respiratory	-0.0892367
465	Acute upper respiratory infections of multiple or unspecified sites	512	Other symptoms of respiratory system	Respiratory	-0.00834859
465	Acute upper respiratory infections of multiple or unspecified sites	519	Other diseases of respiratory system, not elsewhere classified	Respiratory	0.161108
465	Acute upper respiratory infections of multiple or unspecified sites	520	Disorders of tooth development	Digestive	0.0128001
465	Acute upper respiratory infections of multiple or unspecified sites	521	Diseases of hard tissues of teeth	Digestive	0.0339995
465	Acute upper respiratory infections of multiple or unspecified sites	522	Diseases of pulp and periapical tissues	Digestive	0.00917723
465	Acute upper respiratory infections of multiple or unspecified sites	523	Gingival and periodontal diseases	Digestive	0.0400544
465	Acute upper respiratory infections of multiple or unspecified sites	525	Other diseases of the teeth and supporting structures	Digestive	0.0519206
465	Acute upper respiratory infections of multiple or unspecified sites	528	Diseases of the oral soft tissues, excluding lesions specific for gingiva and tongue	Digestive	0.0470848
465	Acute upper respiratory infections of multiple or unspecified sites	530	Diseases of esophagus	Digestive	0.0920421
465	Acute upper respiratory infections of multiple or unspecified sites	531	Peptic ulcer (excl. esophageal)	Digestive	0.0101456
465	Acute upper respiratory infections of multiple or unspecified sites	535	Gastritis and duodenitis	Digestive	0.0976478
465	Acute upper respiratory infections of multiple or unspecified sites	537	Other disorders of stomach and duodenum	Digestive	-0.00779807
465	Acute upper respiratory infections of multiple or unspecified sites	540	Appendiceal conditions	Digestive	0.0515596
465	Acute upper respiratory infections of multiple or unspecified sites	550	Abdominal hernia	Digestive	0.0416998
465	Acute upper respiratory infections of multiple or unspecified sites	555	Inflammatory bowel disease and other gastroenteritis and colitis	Digestive	0.00624395
465	Acute upper respiratory infections of multiple or unspecified sites	557	Intestinal malabsorption (non-celiac)	Digestive	0.0620727
465	Acute upper respiratory infections of multiple or unspecified sites	558	Noninfectious gastroenteritis	Digestive	0.0932724
465	Acute upper respiratory infections of multiple or unspecified sites	560	Intestinal obstruction without mention of hernia	Digestive	-0.0330023
465	Acute upper respiratory infections of multiple or unspecified sites	562	Diverticulosis and diverticulitis	Digestive	0.0463466
465	Acute upper respiratory infections of multiple or unspecified sites	563	Constipation	Digestive	-0.0282471
465	Acute upper respiratory infections of multiple or unspecified sites	564	Functional digestive disorders	Digestive	0.147463
465	Acute upper respiratory infections of multiple or unspecified sites	565	Anal and rectal conditions	Digestive	0.0392968
465	Acute upper respiratory infections of multiple or unspecified sites	568	Other disorders of peritoneum	Digestive	0.00195288
465	Acute upper respiratory infections of multiple or unspecified sites	569	Other disorders of intestine	Digestive	-0.0115937
465	Acute upper respiratory infections of multiple or unspecified sites	571	Chronic liver disease and cirrhosis	Digestive	-0.00521823
465	Acute upper respiratory infections of multiple or unspecified sites	573	Other disorders of liver	Digestive	-0.00325174
465	Acute upper respiratory infections of multiple or unspecified sites	574	Cholelithiasis and cholecystitis	Digestive	0.0471915
465	Acute upper respiratory infections of multiple or unspecified sites	575	Other biliary tract disease	Digestive	-0.0084953
465	Acute upper respiratory infections of multiple or unspecified sites	577	Diseases of pancreas	Digestive	-0.0380764
465	Acute upper respiratory infections of multiple or unspecified sites	578	Gastrointestinal hemorrhage	Digestive	0.0814951
465	Acute upper respiratory infections of multiple or unspecified sites	580	Nephritis; nephrosis; renal sclerosis	Genitourinary	0.0839483
465	Acute upper respiratory infections of multiple or unspecified sites	585	Renal failure	Genitourinary	0.0805496
465	Acute upper respiratory infections of multiple or unspecified sites	586	Other disorders of the kidney and ureters	Genitourinary	0.0354775
465	Acute upper respiratory infections of multiple or unspecified sites	590	Pyelonephritis	Genitourinary	0.0325634
465	Acute upper respiratory infections of multiple or unspecified sites	591	Urinary tract infection	Genitourinary	0.10657
465	Acute upper respiratory infections of multiple or unspecified sites	592	Cystitis and urethritis	Genitourinary	0.050153
465	Acute upper respiratory infections of multiple or unspecified sites	594	Urinary calculus	Genitourinary	0.0796494
465	Acute upper respiratory infections of multiple or unspecified sites	595	Hydronephrosis	Genitourinary	-0.0479822
465	Acute upper respiratory infections of multiple or unspecified sites	596	Other disorders of bladder	Genitourinary	0.0589507
465	Acute upper respiratory infections of multiple or unspecified sites	597	Other disorders of urethra and urinary tract	Genitourinary	0.023834
465	Acute upper respiratory infections of multiple or unspecified sites	599	Other symptoms/disorders or the urinary system	Genitourinary	0.0344754
465	Acute upper respiratory infections of multiple or unspecified sites	600	Hyperplasia of prostate	Genitourinary	0.104328
465	Acute upper respiratory infections of multiple or unspecified sites	601	Inflammatory diseases of prostate	Genitourinary	0.0967875
465	Acute upper respiratory infections of multiple or unspecified sites	603	Other disorders of testis	Genitourinary	0.0308929
465	Acute upper respiratory infections of multiple or unspecified sites	604	Disorders of penis	Genitourinary	0.054872
465	Acute upper respiratory infections of multiple or unspecified sites	608	Other disorders of male genital organs	Genitourinary	0.0785785
465	Acute upper respiratory infections of multiple or unspecified sites	610	Benign mammary dysplasias	Genitourinary	0.000193579
465	Acute upper respiratory infections of multiple or unspecified sites	611	Abnormal findings on mammogram or breast exam	Genitourinary	0.00845508
465	Acute upper respiratory infections of multiple or unspecified sites	613	Other nonmalignant breast conditions	Genitourinary	0.029291
465	Acute upper respiratory infections of multiple or unspecified sites	614	Inflammatory diseases of female pelvic organs	Genitourinary	0.0491862
465	Acute upper respiratory infections of multiple or unspecified sites	615	Endometriosis	Genitourinary	0.0725828
465	Acute upper respiratory infections of multiple or unspecified sites	618	Genital prolapse	Genitourinary	0.0102187
465	Acute upper respiratory infections of multiple or unspecified sites	619	Noninflammatory female genital disorders	Genitourinary	0.035155
465	Acute upper respiratory infections of multiple or unspecified sites	622	Polyp of female genital organs	Genitourinary	-0.0335138
465	Acute upper respiratory infections of multiple or unspecified sites	623	Hypertrophy of female genital organs	Genitourinary	0.0101958
465	Acute upper respiratory infections of multiple or unspecified sites	624	Symptoms involving female genital tract	Genitourinary	0.0409985
465	Acute upper respiratory infections of multiple or unspecified sites	625	Pain and other symptoms associated with female genital organs	Genitourinary	0.10197
465	Acute upper respiratory infections of multiple or unspecified sites	626	Disorders of menstruation and other abnormal bleeding from female genital tract	Genitourinary	0.148619
465	Acute upper respiratory infections of multiple or unspecified sites	627	Menopausal and postmenopausal disorders	Genitourinary	0.0211579
465	Acute upper respiratory infections of multiple or unspecified sites	628	Ovarian cyst	Genitourinary	0.0164546
465	Acute upper respiratory infections of multiple or unspecified sites	681	Superficial cellulitis and abscess	Dermatologic	0.0419341
465	Acute upper respiratory infections of multiple or unspecified sites	686	Other local infections of skin and subcutaneous tissue	Dermatologic	0.00908987
465	Acute upper respiratory infections of multiple or unspecified sites	689	Disorder of skin and subcutaneous tissue NOS	Dermatologic	0.0496801
465	Acute upper respiratory infections of multiple or unspecified sites	696	Psoriasis and related disorders	Dermatologic	0.0899688
465	Acute upper respiratory infections of multiple or unspecified sites	70	Viral hepatitis	Infectious diseases	-0.00049848
465	Acute upper respiratory infections of multiple or unspecified sites	701	Other hypertrophic and atrophic conditions of skin	Dermatologic	0.0229689
465	Acute upper respiratory infections of multiple or unspecified sites	702	Degenerative skin conditions and other dermatoses	Dermatologic	0.0289017
465	Acute upper respiratory infections of multiple or unspecified sites	703	Diseases of nail, NOS	Dermatologic	0.101676
465	Acute upper respiratory infections of multiple or unspecified sites	704	Diseases of hair and hair follicles	Dermatologic	0.044747
465	Acute upper respiratory infections of multiple or unspecified sites	706	Diseases of sebaceous glands	Dermatologic	0.0147404
465	Acute upper respiratory infections of multiple or unspecified sites	707	Chronic ulcer of skin	Dermatologic	-0.0450354
465	Acute upper respiratory infections of multiple or unspecified sites	709	Diffuse diseases of connective tissue	Dermatologic	-0.00472945
465	Acute upper respiratory infections of multiple or unspecified sites	714	Rheumatoid arthritis and other inflammatory polyarthropathies	Musculoskeletal	0.17277
465	Acute upper respiratory infections of multiple or unspecified sites	715	Other inflammatory spondylopathies	Musculoskeletal	0.0538418
465	Acute upper respiratory infections of multiple or unspecified sites	716	Other arthropathies	Musculoskeletal	0.0627027
465	Acute upper respiratory infections of multiple or unspecified sites	720	Spinal stenosis	Musculoskeletal	-0.0219519
465	Acute upper respiratory infections of multiple or unspecified sites	721	Spondylosis and allied disorders	Musculoskeletal	0.0266679
465	Acute upper respiratory infections of multiple or unspecified sites	722	Intervertebral disc disorders	Musculoskeletal	0.0389279
465	Acute upper respiratory infections of multiple or unspecified sites	726	Peripheral enthesopathies and allied syndromes	Musculoskeletal	0.0892945
465	Acute upper respiratory infections of multiple or unspecified sites	727	Other disorders of synovium, tendon, and bursa	Musculoskeletal	0.0484936
465	Acute upper respiratory infections of multiple or unspecified sites	728	Disorders of muscle, ligament, and fascia	Musculoskeletal	0.0341273
465	Acute upper respiratory infections of multiple or unspecified sites	729	Other disorders of soft tissues	Musculoskeletal	-0.0162355
465	Acute upper respiratory infections of multiple or unspecified sites	733	Other disorders of bone and cartilage	Musculoskeletal	-0.00185202
465	Acute upper respiratory infections of multiple or unspecified sites	735	Acquired foot deformities	Musculoskeletal	0.0611651
465	Acute upper respiratory infections of multiple or unspecified sites	736	Other acquired deformities of limbs	Musculoskeletal	-0.0717567
465	Acute upper respiratory infections of multiple or unspecified sites	738	Other acquired musculoskeletal deformity	Musculoskeletal	-0.0064972
465	Acute upper respiratory infections of multiple or unspecified sites	740	Osteoarthrosis	Musculoskeletal	-0.0184163
465	Acute upper respiratory infections of multiple or unspecified sites	741	Symptoms and disorders of the joints	Musculoskeletal	0.0174025
465	Acute upper respiratory infections of multiple or unspecified sites	742	Derangement of joint, non-traumatic	Musculoskeletal	-0.0046039
465	Acute upper respiratory infections of multiple or unspecified sites	743	Osteoporosis, osteopenia and pathological fracture	Musculoskeletal	0.0539614
465	Acute upper respiratory infections of multiple or unspecified sites	745	Pain in joint	Musculoskeletal	0.0669453
465	Acute upper respiratory infections of multiple or unspecified sites	760	Back pain	Symptoms	0.103962
465	Acute upper respiratory infections of multiple or unspecified sites	761	Cervicalgia	Symptoms	-0.0110243
465	Acute upper respiratory infections of multiple or unspecified sites	764	Sciatica	Symptoms	-0.0382178
465	Acute upper respiratory infections of multiple or unspecified sites	766	Neuralgia, neuritis, and radiculitis NOS	Symptoms	-0.0361203
465	Acute upper respiratory infections of multiple or unspecified sites	771	Musculoskeletal symptoms referable to limbs	Symptoms	0.110731
465	Acute upper respiratory infections of multiple or unspecified sites	773	Pain in limb	Symptoms	0.0895475
465	Acute upper respiratory infections of multiple or unspecified sites	785	Abdominal pain	Symptoms	0.150558
465	Acute upper respiratory infections of multiple or unspecified sites	79	Viral infection	Infectious diseases	0.0770827
465	Acute upper respiratory infections of multiple or unspecified sites	8	Intestinal infection	Infectious diseases	0.131741
465	Acute upper respiratory infections of multiple or unspecified sites	835	Internal derangement of knee	Injuries & poisonings	0.045314
465	Acute upper respiratory infections of multiple or unspecified sites	939	Atopic/contact dermatitis due to other or unspecified	Dermatologic	0.00213887
465	Acute upper respiratory infections of multiple or unspecified sites	994	Sepsis and SIRS	Injuries & poisonings	0.0829599
465	Acute upper respiratory infections of multiple or unspecified sites	Female	Female		0.389107
465	Acute upper respiratory infections of multiple or unspecified sites	age_at_2015	Age at Index (2015)		-0.0109752
474	Acute and chronic tonsillitis	(Intercept)			-1.17365
474	Acute and chronic tonsillitis	112	Candidiasis	Infectious diseases	-0.0440218
474	Acute and chronic tonsillitis	153	Colorectal cancer	Neoplasms	-0.103787
474	Acute and chronic tonsillitis	172	Skin cancer	Neoplasms	-0.0283568
474	Acute and chronic tonsillitis	174	Breast cancer	Neoplasms	-0.105763
474	Acute and chronic tonsillitis	180	Cervical cancer and dysplasia	Neoplasms	0.00565215
474	Acute and chronic tonsillitis	184	Cancer of other female genital organs	Neoplasms	-0.0813085
474	Acute and chronic tonsillitis	185	Cancer of prostate	Neoplasms	0.132187
474	Acute and chronic tonsillitis	189	Cancer of urinary organs (incl. kidney and bladder)	Neoplasms	0.0385848
474	Acute and chronic tonsillitis	195	Cancer, suspected or other	Neoplasms	0.107778
474	Acute and chronic tonsillitis	198	Secondary malignant neoplasm	Neoplasms	0.0100342
474	Acute and chronic tonsillitis	199	Neoplasm of uncertain behavior	Neoplasms	0.130965
474	Acute and chronic tonsillitis	200	Myeloproliferative disease	Neoplasms	0.0296791
474	Acute and chronic tonsillitis	202	Cancer of other lymphoid, histiocytic tissue	Neoplasms	0.331404
474	Acute and chronic tonsillitis	208	Benign neoplasm of colon	Neoplasms	0.0725956
474	Acute and chronic tonsillitis	211	Benign neoplasm of other parts of digestive system	Neoplasms	0.04993
474	Acute and chronic tonsillitis	214	Lipoma	Neoplasms	0.130032
474	Acute and chronic tonsillitis	216	Benign neoplasm of skin	Neoplasms	0.0818827
474	Acute and chronic tonsillitis	218	Benign neoplasm of uterus	Neoplasms	0.00932395
474	Acute and chronic tonsillitis	220	Benign neoplasm of ovary	Neoplasms	0.0808215
474	Acute and chronic tonsillitis	228	Hemangioma and lymphangioma, any site	Neoplasms	0.102375
474	Acute and chronic tonsillitis	229	Benign neoplasm of unspecified sites	Neoplasms	0.0681297
474	Acute and chronic tonsillitis	240	Simple and unspecified goiter	Endocrine/metabolic	0.081268
474	Acute and chronic tonsillitis	242	Thyrotoxicosis with or without goiter	Endocrine/metabolic	0.0150089
474	Acute and chronic tonsillitis	244	Hypothyroidism	Endocrine/metabolic	0.0973883
474	Acute and chronic tonsillitis	250	Diabetes mellitus	Endocrine/metabolic	0.061607
474	Acute and chronic tonsillitis	261	Vitamin deficiency	Endocrine/metabolic	-0.0337685
474	Acute and chronic tonsillitis	272	Disorders of lipoid metabolism	Endocrine/metabolic	0.0883772
474	Acute and chronic tonsillitis	274	Gout and other crystal arthropathies	Endocrine/metabolic	0.0863358
474	Acute and chronic tonsillitis	275	Disorders of mineral metabolism	Endocrine/metabolic	0.0145968
474	Acute and chronic tonsillitis	276	Disorders of fluid, electrolyte, and acid-base balance	Endocrine/metabolic	-0.0917801
474	Acute and chronic tonsillitis	278	Overweight, obesity and other hyperalimentation	Endocrine/metabolic	0.184572
474	Acute and chronic tonsillitis	280	Iron deficiency anemias	Hematopoietic	-0.0646499
474	Acute and chronic tonsillitis	285	Other anemias	Hematopoietic	-0.0352526
474	Acute and chronic tonsillitis	287	Purpura and other hemorrhagic conditions	Hematopoietic	-0.00552125
474	Acute and chronic tonsillitis	288	Diseases of white blood cells	Hematopoietic	0.131644
474	Acute and chronic tonsillitis	289	Other diseases of blood and blood-forming organs	Hematopoietic	0.105017
474	Acute and chronic tonsillitis	290	Delirium dementia and amnestic and other cognitive disorders	Mental disorders	0.0427779
474	Acute and chronic tonsillitis	295	Schizophrenia and other psychotic disorders	Mental disorders	-0.250248
474	Acute and chronic tonsillitis	296	Mood disorders	Mental disorders	0.00373734
474	Acute and chronic tonsillitis	300	Anxiety disorders	Mental disorders	0.233465
474	Acute and chronic tonsillitis	301	Personality disorders	Mental disorders	-0.255541
474	Acute and chronic tonsillitis	315	Develomental delays and disorders	Mental disorders	-0.325611
474	Acute and chronic tonsillitis	316	Substance addiction and disorders	Mental disorders	-0.091509
474	Acute and chronic tonsillitis	317	Alcohol-related disorders	Mental disorders	0.0543513
474	Acute and chronic tonsillitis	318	Tobacco use disorder	Mental disorders	0.102251
474	Acute and chronic tonsillitis	327	Sleep disorders	Neurological	0.125961
474	Acute and chronic tonsillitis	334	Degenerative disease of the spinal cord	Neurological	0.0603573
474	Acute and chronic tonsillitis	335	Multiple sclerosis	Neurological	-0.18581
474	Acute and chronic tonsillitis	340	Migraine	Neurological	0.16343
474	Acute and chronic tonsillitis	342	Hemiplegia	Neurological	-0.109475
474	Acute and chronic tonsillitis	345	Epilepsy, recurrent seizures, convulsions	Neurological	-0.0761223
474	Acute and chronic tonsillitis	351	Other peripheral nerve disorders	Neurological	0.116204
474	Acute and chronic tonsillitis	352	Disorders of other cranial nerves	Neurological	0.0826728
474	Acute and chronic tonsillitis	353	Nerve root and plexus disorders	Neurological	0.016583
474	Acute and chronic tonsillitis	357	Inflammatory and toxic neuropathy	Neurological	-0.069714
474	Acute and chronic tonsillitis	361	Retinal detachments and defects	Sense organs	-0.124626
474	Acute and chronic tonsillitis	362	Other retinal disorders	Sense organs	-0.00841804
474	Acute and chronic tonsillitis	365	Glaucoma	Sense organs	0.0041851
474	Acute and chronic tonsillitis	366	Cataract	Sense organs	-0.024812
474	Acute and chronic tonsillitis	367	Disorders of refraction and accommodation; blindness and low vision	Sense organs	-0.107743
474	Acute and chronic tonsillitis	368	Visual disturbances	Sense organs	0.0575385
474	Acute and chronic tonsillitis	371	Inflammation of the eye	Sense organs	-0.0513613
474	Acute and chronic tonsillitis	374	Other disorders of eyelids	Sense organs	0.177281
474	Acute and chronic tonsillitis	375	Disorders of lacrimal system	Sense organs	0.0406367
474	Acute and chronic tonsillitis	378	Strabismus and other disorders of binocular eye movements	Sense organs	0.020967
474	Acute and chronic tonsillitis	379	Other disorders of eye	Sense organs	-0.054944
474	Acute and chronic tonsillitis	38	Septicemia	Infectious diseases	-0.211059
474	Acute and chronic tonsillitis	380	Disorders of external ear	Sense organs	0.0213863
474	Acute and chronic tonsillitis	381	Otitis media and Eustachian tube disorders	Sense organs	0.086531
474	Acute and chronic tonsillitis	384	Other disorders of tympanic membrane	Sense organs	0.0462285
474	Acute and chronic tonsillitis	386	Vertiginous syndromes and other disorders of vestibular system	Sense organs	0.202258
474	Acute and chronic tonsillitis	389	Hearing loss	Sense organs	-0.00476899
474	Acute and chronic tonsillitis	394	Rheumatic disease of the heart valves	Circulatory system	-0.0285385
474	Acute and chronic tonsillitis	395	Heart valve disorders	Circulatory system	-0.0352199
474	Acute and chronic tonsillitis	401	Hypertension	Circulatory system	0.119351
474	Acute and chronic tonsillitis	41	Bacterial infection NOS	Infectious diseases	0.00893804
474	Acute and chronic tonsillitis	411	Ischemic Heart Disease	Circulatory system	0.0157261
474	Acute and chronic tonsillitis	414	Other forms of chronic heart disease	Circulatory system	-0.0319504
474	Acute and chronic tonsillitis	415	Pulmonary heart disease	Circulatory system	0.0301637
474	Acute and chronic tonsillitis	416	Cardiomegaly	Circulatory system	0.0705929
474	Acute and chronic tonsillitis	420	Carditis	Circulatory system	0.0367107
474	Acute and chronic tonsillitis	425	Cardiomyopathy	Circulatory system	-0.00431451
474	Acute and chronic tonsillitis	426	Cardiac conduction disorders	Circulatory system	-0.00541716
474	Acute and chronic tonsillitis	427	Cardiac dysrhythmias	Circulatory system	0.0775573
474	Acute and chronic tonsillitis	428	Congestive heart failure; nonhypertensive	Circulatory system	-0.00684193
474	Acute and chronic tonsillitis	430	Intracranial hemorrhage	Circulatory system	-0.1153
474	Acute and chronic tonsillitis	433	Cerebrovascular disease	Circulatory system	0.0189259
474	Acute and chronic tonsillitis	442	Other aneurysm	Circulatory system	0.0821854
474	Acute and chronic tonsillitis	443	Peripheral vascular disease	Circulatory system	0.0146046
474	Acute and chronic tonsillitis	447	Other disorders of arteries and arterioles	Circulatory system	0.123656
474	Acute and chronic tonsillitis	451	Phlebitis and thrombophlebitis	Circulatory system	-0.00598922
474	Acute and chronic tonsillitis	454	Varicose veins	Circulatory system	0.056823
474	Acute and chronic tonsillitis	455	Hemorrhoids	Circulatory system	0.101773
474	Acute and chronic tonsillitis	458	Hypotension	Circulatory system	-0.0231202
474	Acute and chronic tonsillitis	465	Acute upper respiratory infections of multiple or unspecified sites	Respiratory	0.297455
474	Acute and chronic tonsillitis	470	Septal Deviations/Turbinate Hypertrophy	Respiratory	0.112513
474	Acute and chronic tonsillitis	471	Nasal polyps	Respiratory	0.0179322
474	Acute and chronic tonsillitis	473	Diseases of the larynx and vocal cords	Respiratory	0.305364
474	Acute and chronic tonsillitis	475	Chronic sinusitis	Respiratory	0.0572088
474	Acute and chronic tonsillitis	476	Allergic rhinitis	Respiratory	0.0113842
474	Acute and chronic tonsillitis	479	Other upper respiratory disease	Respiratory	0.148129
474	Acute and chronic tonsillitis	480	Pneumonia	Respiratory	0.0499306
474	Acute and chronic tonsillitis	495	Asthma	Respiratory	0.153203
474	Acute and chronic tonsillitis	496	Chronic airway obstruction	Respiratory	0.10904
474	Acute and chronic tonsillitis	506	Empyema and pneumothorax	Respiratory	-0.184661
474	Acute and chronic tonsillitis	507	Pleurisy; pleural effusion	Respiratory	-0.153906
474	Acute and chronic tonsillitis	508	Pulmonary collapse; interstitial and compensatory emphysema	Respiratory	0.221944
474	Acute and chronic tonsillitis	509	Respiratory failure, insufficiency, arrest	Respiratory	-0.155968
474	Acute and chronic tonsillitis	512	Other symptoms of respiratory system	Respiratory	-0.309179
474	Acute and chronic tonsillitis	519	Other diseases of respiratory system, not elsewhere classified	Respiratory	0.119903
474	Acute and chronic tonsillitis	520	Disorders of tooth development	Digestive	-0.00934405
474	Acute and chronic tonsillitis	521	Diseases of hard tissues of teeth	Digestive	0.0479885
474	Acute and chronic tonsillitis	522	Diseases of pulp and periapical tissues	Digestive	0.157974
474	Acute and chronic tonsillitis	523	Gingival and periodontal diseases	Digestive	0.0389518
474	Acute and chronic tonsillitis	525	Other diseases of the teeth and supporting structures	Digestive	0.0293517
474	Acute and chronic tonsillitis	528	Diseases of the oral soft tissues, excluding lesions specific for gingiva and tongue	Digestive	0.0825849
474	Acute and chronic tonsillitis	530	Diseases of esophagus	Digestive	0.125214
474	Acute and chronic tonsillitis	531	Peptic ulcer (excl. esophageal)	Digestive	0.0998723
474	Acute and chronic tonsillitis	535	Gastritis and duodenitis	Digestive	0.0954618
474	Acute and chronic tonsillitis	537	Other disorders of stomach and duodenum	Digestive	-0.0182967
474	Acute and chronic tonsillitis	540	Appendiceal conditions	Digestive	0.0399156
474	Acute and chronic tonsillitis	550	Abdominal hernia	Digestive	0.0788808
474	Acute and chronic tonsillitis	555	Inflammatory bowel disease and other gastroenteritis and colitis	Digestive	0.0575142
474	Acute and chronic tonsillitis	557	Intestinal malabsorption (non-celiac)	Digestive	0.0328968
474	Acute and chronic tonsillitis	558	Noninfectious gastroenteritis	Digestive	0.0864
474	Acute and chronic tonsillitis	560	Intestinal obstruction without mention of hernia	Digestive	-0.0577314
474	Acute and chronic tonsillitis	562	Diverticulosis and diverticulitis	Digestive	0.0787817
474	Acute and chronic tonsillitis	563	Constipation	Digestive	-0.118237
474	Acute and chronic tonsillitis	564	Functional digestive disorders	Digestive	0.169588
474	Acute and chronic tonsillitis	565	Anal and rectal conditions	Digestive	0.061316
474	Acute and chronic tonsillitis	568	Other disorders of peritoneum	Digestive	0.0245647
474	Acute and chronic tonsillitis	569	Other disorders of intestine	Digestive	-0.0345292
474	Acute and chronic tonsillitis	571	Chronic liver disease and cirrhosis	Digestive	0.0261312
474	Acute and chronic tonsillitis	573	Other disorders of liver	Digestive	-0.00550554
474	Acute and chronic tonsillitis	574	Cholelithiasis and cholecystitis	Digestive	0.157931
474	Acute and chronic tonsillitis	575	Other biliary tract disease	Digestive	0.0129886
474	Acute and chronic tonsillitis	577	Diseases of pancreas	Digestive	-0.0292471
474	Acute and chronic tonsillitis	578	Gastrointestinal hemorrhage	Digestive	0.038728
474	Acute and chronic tonsillitis	580	Nephritis; nephrosis; renal sclerosis	Genitourinary	0.0829997
474	Acute and chronic tonsillitis	585	Renal failure	Genitourinary	0.00428686
474	Acute and chronic tonsillitis	586	Other disorders of the kidney and ureters	Genitourinary	0.0828594
474	Acute and chronic tonsillitis	590	Pyelonephritis	Genitourinary	0.0465038
474	Acute and chronic tonsillitis	591	Urinary tract infection	Genitourinary	0.0842305
474	Acute and chronic tonsillitis	592	Cystitis and urethritis	Genitourinary	0.0372818
474	Acute and chronic tonsillitis	594	Urinary calculus	Genitourinary	0.136582
474	Acute and chronic tonsillitis	595	Hydronephrosis	Genitourinary	-0.0179401
474	Acute and chronic tonsillitis	596	Other disorders of bladder	Genitourinary	0.00939839
474	Acute and chronic tonsillitis	597	Other disorders of urethra and urinary tract	Genitourinary	-0.0236346
474	Acute and chronic tonsillitis	599	Other symptoms/disorders or the urinary system	Genitourinary	0.0165644
474	Acute and chronic tonsillitis	600	Hyperplasia of prostate	Genitourinary	0.203269
474	Acute and chronic tonsillitis	601	Inflammatory diseases of prostate	Genitourinary	0.142647
474	Acute and chronic tonsillitis	603	Other disorders of testis	Genitourinary	-0.0372272
474	Acute and chronic tonsillitis	604	Disorders of penis	Genitourinary	0.100952
474	Acute and chronic tonsillitis	608	Other disorders of male genital organs	Genitourinary	0.143314
474	Acute and chronic tonsillitis	610	Benign mammary dysplasias	Genitourinary	0.0305393
474	Acute and chronic tonsillitis	611	Abnormal findings on mammogram or breast exam	Genitourinary	0.0287703
474	Acute and chronic tonsillitis	613	Other nonmalignant breast conditions	Genitourinary	0.0976338
474	Acute and chronic tonsillitis	614	Inflammatory diseases of female pelvic organs	Genitourinary	0.0236841
474	Acute and chronic tonsillitis	615	Endometriosis	Genitourinary	0.0530008
474	Acute and chronic tonsillitis	618	Genital prolapse	Genitourinary	0.0974518
474	Acute and chronic tonsillitis	619	Noninflammatory female genital disorders	Genitourinary	0.064487
474	Acute and chronic tonsillitis	622	Polyp of female genital organs	Genitourinary	-0.0353399
474	Acute and chronic tonsillitis	623	Hypertrophy of female genital organs	Genitourinary	0.0914711
474	Acute and chronic tonsillitis	624	Symptoms involving female genital tract	Genitourinary	0.109577
474	Acute and chronic tonsillitis	625	Pain and other symptoms associated with female genital organs	Genitourinary	0.101906
474	Acute and chronic tonsillitis	626	Disorders of menstruation and other abnormal bleeding from female genital tract	Genitourinary	0.148738
474	Acute and chronic tonsillitis	627	Menopausal and postmenopausal disorders	Genitourinary	0.0616702
474	Acute and chronic tonsillitis	628	Ovarian cyst	Genitourinary	0.0399596
474	Acute and chronic tonsillitis	681	Superficial cellulitis and abscess	Dermatologic	-0.0015411
474	Acute and chronic tonsillitis	686	Other local infections of skin and subcutaneous tissue	Dermatologic	0.031079
474	Acute and chronic tonsillitis	689	Disorder of skin and subcutaneous tissue NOS	Dermatologic	0.0197171
474	Acute and chronic tonsillitis	696	Psoriasis and related disorders	Dermatologic	0.249792
474	Acute and chronic tonsillitis	70	Viral hepatitis	Infectious diseases	-0.170848
474	Acute and chronic tonsillitis	701	Other hypertrophic and atrophic conditions of skin	Dermatologic	-0.00280088
474	Acute and chronic tonsillitis	702	Degenerative skin conditions and other dermatoses	Dermatologic	0.0537742
474	Acute and chronic tonsillitis	703	Diseases of nail, NOS	Dermatologic	0.0961058
474	Acute and chronic tonsillitis	704	Diseases of hair and hair follicles	Dermatologic	-0.00819183
474	Acute and chronic tonsillitis	706	Diseases of sebaceous glands	Dermatologic	0.0239652
474	Acute and chronic tonsillitis	707	Chronic ulcer of skin	Dermatologic	-0.220782
474	Acute and chronic tonsillitis	709	Diffuse diseases of connective tissue	Dermatologic	0.0198449
474	Acute and chronic tonsillitis	714	Rheumatoid arthritis and other inflammatory polyarthropathies	Musculoskeletal	0.200621
474	Acute and chronic tonsillitis	715	Other inflammatory spondylopathies	Musculoskeletal	0.0739252
474	Acute and chronic tonsillitis	716	Other arthropathies	Musculoskeletal	0.0575837
474	Acute and chronic tonsillitis	720	Spinal stenosis	Musculoskeletal	0.0322441
474	Acute and chronic tonsillitis	721	Spondylosis and allied disorders	Musculoskeletal	0.0527319
474	Acute and chronic tonsillitis	722	Intervertebral disc disorders	Musculoskeletal	0.0512573
474	Acute and chronic tonsillitis	726	Peripheral enthesopathies and allied syndromes	Musculoskeletal	0.1016
474	Acute and chronic tonsillitis	727	Other disorders of synovium, tendon, and bursa	Musculoskeletal	0.0238229
474	Acute and chronic tonsillitis	728	Disorders of muscle, ligament, and fascia	Musculoskeletal	0.0332641
474	Acute and chronic tonsillitis	729	Other disorders of soft tissues	Musculoskeletal	0.0420731
474	Acute and chronic tonsillitis	733	Other disorders of bone and cartilage	Musculoskeletal	-0.00212349
474	Acute and chronic tonsillitis	735	Acquired foot deformities	Musculoskeletal	0.00945641
474	Acute and chronic tonsillitis	736	Other acquired deformities of limbs	Musculoskeletal	-0.0215326
474	Acute and chronic tonsillitis	738	Other acquired musculoskeletal deformity	Musculoskeletal	0.0198357
474	Acute and chronic tonsillitis	740	Osteoarthrosis	Musculoskeletal	-0.019203
474	Acute and chronic tonsillitis	741	Symptoms and disorders of the joints	Musculoskeletal	0.058346
474	Acute and chronic tonsillitis	742	Derangement of joint, non-traumatic	Musculoskeletal	0.11155
474	Acute and chronic tonsillitis	743	Osteoporosis, osteopenia and pathological fracture	Musculoskeletal	0.00708897
474	Acute and chronic tonsillitis	745	Pain in joint	Musculoskeletal	0.0837957
474	Acute and chronic tonsillitis	760	Back pain	Symptoms	0.134046
474	Acute and chronic tonsillitis	761	Cervicalgia	Symptoms	0.0253317
474	Acute and chronic tonsillitis	764	Sciatica	Symptoms	-0.0163835
474	Acute and chronic tonsillitis	766	Neuralgia, neuritis, and radiculitis NOS	Symptoms	-0.127965
474	Acute and chronic tonsillitis	771	Musculoskeletal symptoms referable to limbs	Symptoms	0.0609508
474	Acute and chronic tonsillitis	773	Pain in limb	Symptoms	0.117754
474	Acute and chronic tonsillitis	785	Abdominal pain	Symptoms	0.139928
474	Acute and chronic tonsillitis	79	Viral infection	Infectious diseases	0.153263
474	Acute and chronic tonsillitis	8	Intestinal infection	Infectious diseases	0.108469
474	Acute and chronic tonsillitis	835	Internal derangement of knee	Injuries & poisonings	0.0357988
474	Acute and chronic tonsillitis	939	Atopic/contact dermatitis due to other or unspecified	Dermatologic	-0.0813122
474	Acute and chronic tonsillitis	994	Sepsis and SIRS	Injuries & poisonings	0.0846146
474	Acute and chronic tonsillitis	Female	Female		0.606375
474	Acute and chronic tonsillitis	age_at_2015	Age at Index (2015)		-0.0684827
474.1	Acute tonsillitis	(Intercept)			-1.14602
474.1	Acute tonsillitis	112	Candidiasis	Infectious diseases	-0.0778679
474.1	Acute tonsillitis	153	Colorectal cancer	Neoplasms	-0.161486
474.1	Acute tonsillitis	172	Skin cancer	Neoplasms	-0.000112316
474.1	Acute tonsillitis	174	Breast cancer	Neoplasms	-0.103089
474.1	Acute tonsillitis	180	Cervical cancer and dysplasia	Neoplasms	-0.0172939
474.1	Acute tonsillitis	184	Cancer of other female genital organs	Neoplasms	-0.0751323
474.1	Acute tonsillitis	185	Cancer of prostate	Neoplasms	0.157921
474.1	Acute tonsillitis	189	Cancer of urinary organs (incl. kidney and bladder)	Neoplasms	0.0618165
474.1	Acute tonsillitis	195	Cancer, suspected or other	Neoplasms	0.0824747
474.1	Acute tonsillitis	198	Secondary malignant neoplasm	Neoplasms	-0.0250017
474.1	Acute tonsillitis	199	Neoplasm of uncertain behavior	Neoplasms	0.0574317
474.1	Acute tonsillitis	200	Myeloproliferative disease	Neoplasms	0.0931623
474.1	Acute tonsillitis	202	Cancer of other lymphoid, histiocytic tissue	Neoplasms	0.269493
474.1	Acute tonsillitis	208	Benign neoplasm of colon	Neoplasms	0.0605958
474.1	Acute tonsillitis	211	Benign neoplasm of other parts of digestive system	Neoplasms	0.076391
474.1	Acute tonsillitis	214	Lipoma	Neoplasms	0.127901
474.1	Acute tonsillitis	216	Benign neoplasm of skin	Neoplasms	0.0425384
474.1	Acute tonsillitis	218	Benign neoplasm of uterus	Neoplasms	0.0223197
474.1	Acute tonsillitis	220	Benign neoplasm of ovary	Neoplasms	0.023265
474.1	Acute tonsillitis	228	Hemangioma and lymphangioma, any site	Neoplasms	0.0345674
474.1	Acute tonsillitis	229	Benign neoplasm of unspecified sites	Neoplasms	0.0818761
474.1	Acute tonsillitis	240	Simple and unspecified goiter	Endocrine/metabolic	0.133976
474.1	Acute tonsillitis	242	Thyrotoxicosis with or without goiter	Endocrine/metabolic	0.0242707
474.1	Acute tonsillitis	244	Hypothyroidism	Endocrine/metabolic	0.10079
474.1	Acute tonsillitis	250	Diabetes mellitus	Endocrine/metabolic	0.0623607
474.1	Acute tonsillitis	261	Vitamin deficiency	Endocrine/metabolic	0.0144095
474.1	Acute tonsillitis	272	Disorders of lipoid metabolism	Endocrine/metabolic	0.0838312
474.1	Acute tonsillitis	274	Gout and other crystal arthropathies	Endocrine/metabolic	0.141303
474.1	Acute tonsillitis	275	Disorders of mineral metabolism	Endocrine/metabolic	-0.0176012
474.1	Acute tonsillitis	276	Disorders of fluid, electrolyte, and acid-base balance	Endocrine/metabolic	-0.097837
474.1	Acute tonsillitis	278	Overweight, obesity and other hyperalimentation	Endocrine/metabolic	0.189668
474.1	Acute tonsillitis	280	Iron deficiency anemias	Hematopoietic	-0.0521644
474.1	Acute tonsillitis	285	Other anemias	Hematopoietic	-0.0121911
474.1	Acute tonsillitis	287	Purpura and other hemorrhagic conditions	Hematopoietic	-0.0383008
474.1	Acute tonsillitis	288	Diseases of white blood cells	Hematopoietic	0.213704
474.1	Acute tonsillitis	289	Other diseases of blood and blood-forming organs	Hematopoietic	-0.000130112
474.1	Acute tonsillitis	290	Delirium dementia and amnestic and other cognitive disorders	Mental disorders	0.0503449
474.1	Acute tonsillitis	295	Schizophrenia and other psychotic disorders	Mental disorders	-0.198162
474.1	Acute tonsillitis	296	Mood disorders	Mental disorders	0.0283259
474.1	Acute tonsillitis	300	Anxiety disorders	Mental disorders	0.230455
474.1	Acute tonsillitis	301	Personality disorders	Mental disorders	-0.191108
474.1	Acute tonsillitis	315	Develomental delays and disorders	Mental disorders	-0.290621
474.1	Acute tonsillitis	316	Substance addiction and disorders	Mental disorders	-0.0742783
474.1	Acute tonsillitis	317	Alcohol-related disorders	Mental disorders	-0.0291893
474.1	Acute tonsillitis	318	Tobacco use disorder	Mental disorders	0.0638162
474.1	Acute tonsillitis	327	Sleep disorders	Neurological	0.100603
474.1	Acute tonsillitis	334	Degenerative disease of the spinal cord	Neurological	0.0219614
474.1	Acute tonsillitis	335	Multiple sclerosis	Neurological	-0.177981
474.1	Acute tonsillitis	340	Migraine	Neurological	0.14848
474.1	Acute tonsillitis	342	Hemiplegia	Neurological	-0.0958288
474.1	Acute tonsillitis	345	Epilepsy, recurrent seizures, convulsions	Neurological	-0.103884
474.1	Acute tonsillitis	351	Other peripheral nerve disorders	Neurological	0.1105
474.1	Acute tonsillitis	352	Disorders of other cranial nerves	Neurological	0.0880333
474.1	Acute tonsillitis	353	Nerve root and plexus disorders	Neurological	0.0100162
474.1	Acute tonsillitis	357	Inflammatory and toxic neuropathy	Neurological	-0.036503
474.1	Acute tonsillitis	361	Retinal detachments and defects	Sense organs	-0.130886
474.1	Acute tonsillitis	362	Other retinal disorders	Sense organs	0.0165823
474.1	Acute tonsillitis	365	Glaucoma	Sense organs	0.014626
474.1	Acute tonsillitis	366	Cataract	Sense organs	-0.0764288
474.1	Acute tonsillitis	367	Disorders of refraction and accommodation; blindness and low vision	Sense organs	-0.0496815
474.1	Acute tonsillitis	368	Visual disturbances	Sense organs	0.0873801
474.1	Acute tonsillitis	371	Inflammation of the eye	Sense organs	-0.114956
474.1	Acute tonsillitis	374	Other disorders of eyelids	Sense organs	0.11879
474.1	Acute tonsillitis	375	Disorders of lacrimal system	Sense organs	0.0227163
474.1	Acute tonsillitis	378	Strabismus and other disorders of binocular eye movements	Sense organs	0.0432728
474.1	Acute tonsillitis	379	Other disorders of eye	Sense organs	-0.0562695
474.1	Acute tonsillitis	38	Septicemia	Infectious diseases	-0.218395
474.1	Acute tonsillitis	380	Disorders of external ear	Sense organs	0.0942682
474.1	Acute tonsillitis	381	Otitis media and Eustachian tube disorders	Sense organs	0.0620085
474.1	Acute tonsillitis	384	Other disorders of tympanic membrane	Sense organs	0.054486
474.1	Acute tonsillitis	386	Vertiginous syndromes and other disorders of vestibular system	Sense organs	0.185301
474.1	Acute tonsillitis	389	Hearing loss	Sense organs	-0.00046829
474.1	Acute tonsillitis	394	Rheumatic disease of the heart valves	Circulatory system	-0.0313542
474.1	Acute tonsillitis	395	Heart valve disorders	Circulatory system	-0.0309446
474.1	Acute tonsillitis	401	Hypertension	Circulatory system	0.121755
474.1	Acute tonsillitis	41	Bacterial infection NOS	Infectious diseases	0.0167349
474.1	Acute tonsillitis	411	Ischemic Heart Disease	Circulatory system	0.00646427
474.1	Acute tonsillitis	414	Other forms of chronic heart disease	Circulatory system	0.0348579
474.1	Acute tonsillitis	415	Pulmonary heart disease	Circulatory system	0.041217
474.1	Acute tonsillitis	416	Cardiomegaly	Circulatory system	0.0359932
474.1	Acute tonsillitis	420	Carditis	Circulatory system	0.140168
474.1	Acute tonsillitis	425	Cardiomyopathy	Circulatory system	-0.0310181
474.1	Acute tonsillitis	426	Cardiac conduction disorders	Circulatory system	0.0315189
474.1	Acute tonsillitis	427	Cardiac dysrhythmias	Circulatory system	0.0575741
474.1	Acute tonsillitis	428	Congestive heart failure; nonhypertensive	Circulatory system	-0.0251194
474.1	Acute tonsillitis	430	Intracranial hemorrhage	Circulatory system	-0.103411
474.1	Acute tonsillitis	433	Cerebrovascular disease	Circulatory system	0.000483897
474.1	Acute tonsillitis	442	Other aneurysm	Circulatory system	-0.0101813
474.1	Acute tonsillitis	443	Peripheral vascular disease	Circulatory system	-0.0950355
474.1	Acute tonsillitis	447	Other disorders of arteries and arterioles	Circulatory system	0.0270735
474.1	Acute tonsillitis	451	Phlebitis and thrombophlebitis	Circulatory system	-0.0557136
474.1	Acute tonsillitis	454	Varicose veins	Circulatory system	0.0738431
474.1	Acute tonsillitis	455	Hemorrhoids	Circulatory system	0.101453
474.1	Acute tonsillitis	458	Hypotension	Circulatory system	-0.00806382
474.1	Acute tonsillitis	465	Acute upper respiratory infections of multiple or unspecified sites	Respiratory	0.295445
474.1	Acute tonsillitis	470	Septal Deviations/Turbinate Hypertrophy	Respiratory	0.0621338
474.1	Acute tonsillitis	471	Nasal polyps	Respiratory	0.0368797
474.1	Acute tonsillitis	473	Diseases of the larynx and vocal cords	Respiratory	0.235786
474.1	Acute tonsillitis	475	Chronic sinusitis	Respiratory	0.0781561
474.1	Acute tonsillitis	476	Allergic rhinitis	Respiratory	-0.0440964
474.1	Acute tonsillitis	479	Other upper respiratory disease	Respiratory	0.0215582
474.1	Acute tonsillitis	480	Pneumonia	Respiratory	0.0122217
474.1	Acute tonsillitis	495	Asthma	Respiratory	0.153182
474.1	Acute tonsillitis	496	Chronic airway obstruction	Respiratory	0.0712053
474.1	Acute tonsillitis	506	Empyema and pneumothorax	Respiratory	-0.244081
474.1	Acute tonsillitis	507	Pleurisy; pleural effusion	Respiratory	-0.174168
474.1	Acute tonsillitis	508	Pulmonary collapse; interstitial and compensatory emphysema	Respiratory	0.30241
474.1	Acute tonsillitis	509	Respiratory failure, insufficiency, arrest	Respiratory	-0.0616417
474.1	Acute tonsillitis	512	Other symptoms of respiratory system	Respiratory	-0.314357
474.1	Acute tonsillitis	519	Other diseases of respiratory system, not elsewhere classified	Respiratory	0.119599
474.1	Acute tonsillitis	520	Disorders of tooth development	Digestive	-0.0135044
474.1	Acute tonsillitis	521	Diseases of hard tissues of teeth	Digestive	0.0255382
474.1	Acute tonsillitis	522	Diseases of pulp and periapical tissues	Digestive	0.0856903
474.1	Acute tonsillitis	523	Gingival and periodontal diseases	Digestive	-0.042908
474.1	Acute tonsillitis	525	Other diseases of the teeth and supporting structures	Digestive	0.000181378
474.1	Acute tonsillitis	528	Diseases of the oral soft tissues, excluding lesions specific for gingiva and tongue	Digestive	0.0491867
474.1	Acute tonsillitis	530	Diseases of esophagus	Digestive	0.105631
474.1	Acute tonsillitis	531	Peptic ulcer (excl. esophageal)	Digestive	0.102623
474.1	Acute tonsillitis	535	Gastritis and duodenitis	Digestive	0.0921294
474.1	Acute tonsillitis	537	Other disorders of stomach and duodenum	Digestive	-0.0751916
474.1	Acute tonsillitis	540	Appendiceal conditions	Digestive	0.0299725
474.1	Acute tonsillitis	550	Abdominal hernia	Digestive	0.0755735
474.1	Acute tonsillitis	555	Inflammatory bowel disease and other gastroenteritis and colitis	Digestive	0.0310927
474.1	Acute tonsillitis	557	Intestinal malabsorption (non-celiac)	Digestive	0.0536847
474.1	Acute tonsillitis	558	Noninfectious gastroenteritis	Digestive	0.0877158
474.1	Acute tonsillitis	560	Intestinal obstruction without mention of hernia	Digestive	-0.0875609
474.1	Acute tonsillitis	562	Diverticulosis and diverticulitis	Digestive	0.0521321
474.1	Acute tonsillitis	563	Constipation	Digestive	-0.0930865
474.1	Acute tonsillitis	564	Functional digestive disorders	Digestive	0.17546
474.1	Acute tonsillitis	565	Anal and rectal conditions	Digestive	0.0500426
474.1	Acute tonsillitis	568	Other disorders of peritoneum	Digestive	0.0477142
474.1	Acute tonsillitis	569	Other disorders of intestine	Digestive	-0.0252604
474.1	Acute tonsillitis	571	Chronic liver disease and cirrhosis	Digestive	-0.00959895
474.1	Acute tonsillitis	573	Other disorders of liver	Digestive	0.00795345
474.1	Acute tonsillitis	574	Cholelithiasis and cholecystitis	Digestive	0.154636
474.1	Acute tonsillitis	575	Other biliary tract disease	Digestive	-0.00247563
474.1	Acute tonsillitis	577	Diseases of pancreas	Digestive	-0.0462974
474.1	Acute tonsillitis	578	Gastrointestinal hemorrhage	Digestive	0.0473303
474.1	Acute tonsillitis	580	Nephritis; nephrosis; renal sclerosis	Genitourinary	0.084033
474.1	Acute tonsillitis	585	Renal failure	Genitourinary	0.0207847
474.1	Acute tonsillitis	586	Other disorders of the kidney and ureters	Genitourinary	0.0936351
474.1	Acute tonsillitis	590	Pyelonephritis	Genitourinary	0.0791294
474.1	Acute tonsillitis	591	Urinary tract infection	Genitourinary	0.0987654
474.1	Acute tonsillitis	592	Cystitis and urethritis	Genitourinary	0.0559285
474.1	Acute tonsillitis	594	Urinary calculus	Genitourinary	0.142657
474.1	Acute tonsillitis	595	Hydronephrosis	Genitourinary	0.00177765
474.1	Acute tonsillitis	596	Other disorders of bladder	Genitourinary	0.00966145
474.1	Acute tonsillitis	597	Other disorders of urethra and urinary tract	Genitourinary	-0.0290812
474.1	Acute tonsillitis	599	Other symptoms/disorders or the urinary system	Genitourinary	0.0116796
474.1	Acute tonsillitis	600	Hyperplasia of prostate	Genitourinary	0.209449
474.1	Acute tonsillitis	601	Inflammatory diseases of prostate	Genitourinary	0.143092
474.1	Acute tonsillitis	603	Other disorders of testis	Genitourinary	-0.0187868
474.1	Acute tonsillitis	604	Disorders of penis	Genitourinary	0.0809269
474.1	Acute tonsillitis	608	Other disorders of male genital organs	Genitourinary	0.142479
474.1	Acute tonsillitis	610	Benign mammary dysplasias	Genitourinary	0.0496363
474.1	Acute tonsillitis	611	Abnormal findings on mammogram or breast exam	Genitourinary	-0.000352889
474.1	Acute tonsillitis	613	Other nonmalignant breast conditions	Genitourinary	0.0622844
474.1	Acute tonsillitis	614	Inflammatory diseases of female pelvic organs	Genitourinary	0.0441782
474.1	Acute tonsillitis	615	Endometriosis	Genitourinary	0.0532276
474.1	Acute tonsillitis	618	Genital prolapse	Genitourinary	0.140922
474.1	Acute tonsillitis	619	Noninflammatory female genital disorders	Genitourinary	0.0347297
474.1	Acute tonsillitis	622	Polyp of female genital organs	Genitourinary	-0.03669
474.1	Acute tonsillitis	623	Hypertrophy of female genital organs	Genitourinary	0.0939752
474.1	Acute tonsillitis	624	Symptoms involving female genital tract	Genitourinary	0.0631233
474.1	Acute tonsillitis	625	Pain and other symptoms associated with female genital organs	Genitourinary	0.0922761
474.1	Acute tonsillitis	626	Disorders of menstruation and other abnormal bleeding from female genital tract	Genitourinary	0.137138
474.1	Acute tonsillitis	627	Menopausal and postmenopausal disorders	Genitourinary	0.0658389
474.1	Acute tonsillitis	628	Ovarian cyst	Genitourinary	0.0116888
474.1	Acute tonsillitis	681	Superficial cellulitis and abscess	Dermatologic	0.024775
474.1	Acute tonsillitis	686	Other local infections of skin and subcutaneous tissue	Dermatologic	0.00728177
474.1	Acute tonsillitis	689	Disorder of skin and subcutaneous tissue NOS	Dermatologic	0.03273
474.1	Acute tonsillitis	696	Psoriasis and related disorders	Dermatologic	0.260828
474.1	Acute tonsillitis	70	Viral hepatitis	Infectious diseases	-0.122219
474.1	Acute tonsillitis	701	Other hypertrophic and atrophic conditions of skin	Dermatologic	5.94239e-05
474.1	Acute tonsillitis	702	Degenerative skin conditions and other dermatoses	Dermatologic	0.0448241
474.1	Acute tonsillitis	703	Diseases of nail, NOS	Dermatologic	0.102044
474.1	Acute tonsillitis	704	Diseases of hair and hair follicles	Dermatologic	0.0406797
474.1	Acute tonsillitis	706	Diseases of sebaceous glands	Dermatologic	0.00654521
474.1	Acute tonsillitis	707	Chronic ulcer of skin	Dermatologic	-0.187225
474.1	Acute tonsillitis	709	Diffuse diseases of connective tissue	Dermatologic	0.00615399
474.1	Acute tonsillitis	714	Rheumatoid arthritis and other inflammatory polyarthropathies	Musculoskeletal	0.195769
474.1	Acute tonsillitis	715	Other inflammatory spondylopathies	Musculoskeletal	0.0217517
474.1	Acute tonsillitis	716	Other arthropathies	Musculoskeletal	0.0728847
474.1	Acute tonsillitis	720	Spinal stenosis	Musculoskeletal	0.0405209
474.1	Acute tonsillitis	721	Spondylosis and allied disorders	Musculoskeletal	0.0459985
474.1	Acute tonsillitis	722	Intervertebral disc disorders	Musculoskeletal	0.0276604
474.1	Acute tonsillitis	726	Peripheral enthesopathies and allied syndromes	Musculoskeletal	0.0926408
474.1	Acute tonsillitis	727	Other disorders of synovium, tendon, and bursa	Musculoskeletal	-0.00396023
474.1	Acute tonsillitis	728	Disorders of muscle, ligament, and fascia	Musculoskeletal	0.0261064
474.1	Acute tonsillitis	729	Other disorders of soft tissues	Musculoskeletal	0.0864799
474.1	Acute tonsillitis	733	Other disorders of bone and cartilage	Musculoskeletal	0.0156775
474.1	Acute tonsillitis	735	Acquired foot deformities	Musculoskeletal	-0.010176
474.1	Acute tonsillitis	736	Other acquired deformities of limbs	Musculoskeletal	-0.0107617
474.1	Acute tonsillitis	738	Other acquired musculoskeletal deformity	Musculoskeletal	-0.0678167
474.1	Acute tonsillitis	740	Osteoarthrosis	Musculoskeletal	-0.00985007
474.1	Acute tonsillitis	741	Symptoms and disorders of the joints	Musculoskeletal	0.056939
474.1	Acute tonsillitis	742	Derangement of joint, non-traumatic	Musculoskeletal	0.0884396
474.1	Acute tonsillitis	743	Osteoporosis, osteopenia and pathological fracture	Musculoskeletal	-0.0234267
474.1	Acute tonsillitis	745	Pain in joint	Musculoskeletal	0.0705874
474.1	Acute tonsillitis	760	Back pain	Symptoms	0.1027
474.1	Acute tonsillitis	761	Cervicalgia	Symptoms	0.130646
474.1	Acute tonsillitis	764	Sciatica	Symptoms	0.030628
474.1	Acute tonsillitis	766	Neuralgia, neuritis, and radiculitis NOS	Symptoms	-0.142189
474.1	Acute tonsillitis	771	Musculoskeletal symptoms referable to limbs	Symptoms	0.000722654
474.1	Acute tonsillitis	773	Pain in limb	Symptoms	0.118874
474.1	Acute tonsillitis	785	Abdominal pain	Symptoms	0.15552
474.1	Acute tonsillitis	79	Viral infection	Infectious diseases	0.172439
474.1	Acute tonsillitis	8	Intestinal infection	Infectious diseases	0.104866
474.1	Acute tonsillitis	835	Internal derangement of knee	Injuries & poisonings	0.0221214
474.1	Acute tonsillitis	939	Atopic/contact dermatitis due to other or unspecified	Dermatologic	-0.0358487
474.1	Acute tonsillitis	994	Sepsis and SIRS	Injuries & poisonings	0.0636762
474.1	Acute tonsillitis	Female	Female		0.698418
474.1	Acute tonsillitis	age_at_2015	Age at Index (2015)		-0.0722648
480	Pneumonia	(Intercept)			-5.98689
480	Pneumonia	112	Candidiasis	Infectious diseases	0.265875
480	Pneumonia	153	Colorectal cancer	Neoplasms	-0.0423809
480	Pneumonia	172	Skin cancer	Neoplasms	-0.0540469
480	Pneumonia	174	Breast cancer	Neoplasms	0.094491
480	Pneumonia	180	Cervical cancer and dysplasia	Neoplasms	0.120466
480	Pneumonia	184	Cancer of other female genital organs	Neoplasms	0.276823
480	Pneumonia	185	Cancer of prostate	Neoplasms	0.0389969
480	Pneumonia	189	Cancer of urinary organs (incl. kidney and bladder)	Neoplasms	0.181735
480	Pneumonia	195	Cancer, suspected or other	Neoplasms	0.164336
480	Pneumonia	198	Secondary malignant neoplasm	Neoplasms	0.698594
480	Pneumonia	199	Neoplasm of uncertain behavior	Neoplasms	0.188559
480	Pneumonia	200	Myeloproliferative disease	Neoplasms	0.486058
480	Pneumonia	202	Cancer of other lymphoid, histiocytic tissue	Neoplasms	0.662487
480	Pneumonia	208	Benign neoplasm of colon	Neoplasms	0.0210341
480	Pneumonia	211	Benign neoplasm of other parts of digestive system	Neoplasms	-0.243962
480	Pneumonia	214	Lipoma	Neoplasms	-0.0793654
480	Pneumonia	216	Benign neoplasm of skin	Neoplasms	-0.093432
480	Pneumonia	218	Benign neoplasm of uterus	Neoplasms	-0.165742
480	Pneumonia	220	Benign neoplasm of ovary	Neoplasms	-0.0295304
480	Pneumonia	228	Hemangioma and lymphangioma, any site	Neoplasms	-0.0250511
480	Pneumonia	229	Benign neoplasm of unspecified sites	Neoplasms	-0.0230017
480	Pneumonia	240	Simple and unspecified goiter	Endocrine/metabolic	-0.0643311
480	Pneumonia	242	Thyrotoxicosis with or without goiter	Endocrine/metabolic	0.0597035
480	Pneumonia	244	Hypothyroidism	Endocrine/metabolic	-0.0293872
480	Pneumonia	250	Diabetes mellitus	Endocrine/metabolic	0.437278
480	Pneumonia	261	Vitamin deficiency	Endocrine/metabolic	0.231316
480	Pneumonia	272	Disorders of lipoid metabolism	Endocrine/metabolic	-0.0423101
480	Pneumonia	274	Gout and other crystal arthropathies	Endocrine/metabolic	0.142969
480	Pneumonia	275	Disorders of mineral metabolism	Endocrine/metabolic	0.212325
480	Pneumonia	276	Disorders of fluid, electrolyte, and acid-base balance	Endocrine/metabolic	0.366087
480	Pneumonia	278	Overweight, obesity and other hyperalimentation	Endocrine/metabolic	0.0934431
480	Pneumonia	280	Iron deficiency anemias	Hematopoietic	0.132371
480	Pneumonia	285	Other anemias	Hematopoietic	0.20185
480	Pneumonia	287	Purpura and other hemorrhagic conditions	Hematopoietic	0.293946
480	Pneumonia	288	Diseases of white blood cells	Hematopoietic	0.252839
480	Pneumonia	289	Other diseases of blood and blood-forming organs	Hematopoietic	0.315078
480	Pneumonia	290	Delirium dementia and amnestic and other cognitive disorders	Mental disorders	0.8069
480	Pneumonia	295	Schizophrenia and other psychotic disorders	Mental disorders	0.690942
480	Pneumonia	296	Mood disorders	Mental disorders	0.158538
480	Pneumonia	300	Anxiety disorders	Mental disorders	0.111562
480	Pneumonia	301	Personality disorders	Mental disorders	0.0887144
480	Pneumonia	315	Develomental delays and disorders	Mental disorders	1.15557
480	Pneumonia	316	Substance addiction and disorders	Mental disorders	0.653166
480	Pneumonia	317	Alcohol-related disorders	Mental disorders	0.109005
480	Pneumonia	318	Tobacco use disorder	Mental disorders	0.587674
480	Pneumonia	327	Sleep disorders	Neurological	0.136625
480	Pneumonia	334	Degenerative disease of the spinal cord	Neurological	0.365713
480	Pneumonia	335	Multiple sclerosis	Neurological	1.15643
480	Pneumonia	340	Migraine	Neurological	-0.00172673
480	Pneumonia	342	Hemiplegia	Neurological	0.318179
480	Pneumonia	345	Epilepsy, recurrent seizures, convulsions	Neurological	0.446706
480	Pneumonia	351	Other peripheral nerve disorders	Neurological	0.0352429
480	Pneumonia	352	Disorders of other cranial nerves	Neurological	0.141844
480	Pneumonia	353	Nerve root and plexus disorders	Neurological	0.00573476
480	Pneumonia	357	Inflammatory and toxic neuropathy	Neurological	0.240689
480	Pneumonia	361	Retinal detachments and defects	Sense organs	-0.273087
480	Pneumonia	362	Other retinal disorders	Sense organs	0.0803449
480	Pneumonia	365	Glaucoma	Sense organs	-0.038718
480	Pneumonia	366	Cataract	Sense organs	0.261567
480	Pneumonia	367	Disorders of refraction and accommodation; blindness and low vision	Sense organs	0.0776243
480	Pneumonia	368	Visual disturbances	Sense organs	0.0392037
480	Pneumonia	371	Inflammation of the eye	Sense organs	-0.0185079
480	Pneumonia	374	Other disorders of eyelids	Sense organs	0.120904
480	Pneumonia	375	Disorders of lacrimal system	Sense organs	-0.0171882
480	Pneumonia	378	Strabismus and other disorders of binocular eye movements	Sense organs	0.0949377
480	Pneumonia	379	Other disorders of eye	Sense organs	0.066923
480	Pneumonia	38	Septicemia	Infectious diseases	0.16791
480	Pneumonia	380	Disorders of external ear	Sense organs	0.116929
480	Pneumonia	381	Otitis media and Eustachian tube disorders	Sense organs	0.168449
480	Pneumonia	384	Other disorders of tympanic membrane	Sense organs	0.0668973
480	Pneumonia	386	Vertiginous syndromes and other disorders of vestibular system	Sense organs	0.0311871
480	Pneumonia	389	Hearing loss	Sense organs	0.0630776
480	Pneumonia	394	Rheumatic disease of the heart valves	Circulatory system	-0.014562
480	Pneumonia	395	Heart valve disorders	Circulatory system	0.188741
480	Pneumonia	401	Hypertension	Circulatory system	0.168091
480	Pneumonia	41	Bacterial infection NOS	Infectious diseases	0.131315
480	Pneumonia	411	Ischemic Heart Disease	Circulatory system	0.11518
480	Pneumonia	414	Other forms of chronic heart disease	Circulatory system	-0.0295112
480	Pneumonia	415	Pulmonary heart disease	Circulatory system	0.311496
480	Pneumonia	416	Cardiomegaly	Circulatory system	0.104111
480	Pneumonia	420	Carditis	Circulatory system	0.0438312
480	Pneumonia	425	Cardiomyopathy	Circulatory system	0.152889
480	Pneumonia	426	Cardiac conduction disorders	Circulatory system	0.0699954
480	Pneumonia	427	Cardiac dysrhythmias	Circulatory system	0.134164
480	Pneumonia	428	Congestive heart failure; nonhypertensive	Circulatory system	0.298909
480	Pneumonia	430	Intracranial hemorrhage	Circulatory system	0.170632
480	Pneumonia	433	Cerebrovascular disease	Circulatory system	0.281281
480	Pneumonia	442	Other aneurysm	Circulatory system	0.259366
480	Pneumonia	443	Peripheral vascular disease	Circulatory system	0.451783
480	Pneumonia	447	Other disorders of arteries and arterioles	Circulatory system	0.309682
480	Pneumonia	451	Phlebitis and thrombophlebitis	Circulatory system	0.238676
480	Pneumonia	454	Varicose veins	Circulatory system	-0.0182175
480	Pneumonia	455	Hemorrhoids	Circulatory system	-0.103708
480	Pneumonia	458	Hypotension	Circulatory system	0.105578
480	Pneumonia	465	Acute upper respiratory infections of multiple or unspecified sites	Respiratory	0.145245
480	Pneumonia	470	Septal Deviations/Turbinate Hypertrophy	Respiratory	-0.0235483
480	Pneumonia	471	Nasal polyps	Respiratory	0.0112417
480	Pneumonia	473	Diseases of the larynx and vocal cords	Respiratory	0.288935
480	Pneumonia	474	Acute and chronic tonsillitis	Respiratory	0.0700813
480	Pneumonia	475	Chronic sinusitis	Respiratory	0.055273
480	Pneumonia	476	Allergic rhinitis	Respiratory	-0.118646
480	Pneumonia	479	Other upper respiratory disease	Respiratory	0.0329287
480	Pneumonia	495	Asthma	Respiratory	0.186704
480	Pneumonia	496	Chronic airway obstruction	Respiratory	1.09286
480	Pneumonia	506	Empyema and pneumothorax	Respiratory	0.384883
480	Pneumonia	507	Pleurisy; pleural effusion	Respiratory	0.184793
480	Pneumonia	508	Pulmonary collapse; interstitial and compensatory emphysema	Respiratory	-0.109022
480	Pneumonia	509	Respiratory failure, insufficiency, arrest	Respiratory	0.573306
480	Pneumonia	512	Other symptoms of respiratory system	Respiratory	0.27161
480	Pneumonia	519	Other diseases of respiratory system, not elsewhere classified	Respiratory	0.509957
480	Pneumonia	520	Disorders of tooth development	Digestive	-0.184115
480	Pneumonia	521	Diseases of hard tissues of teeth	Digestive	0.253089
480	Pneumonia	522	Diseases of pulp and periapical tissues	Digestive	-0.0260817
480	Pneumonia	523	Gingival and periodontal diseases	Digestive	0.0432805
480	Pneumonia	525	Other diseases of the teeth and supporting structures	Digestive	0.12133
480	Pneumonia	528	Diseases of the oral soft tissues, excluding lesions specific for gingiva and tongue	Digestive	0.0322834
480	Pneumonia	530	Diseases of esophagus	Digestive	0.0378719
480	Pneumonia	531	Peptic ulcer (excl. esophageal)	Digestive	0.13467
480	Pneumonia	535	Gastritis and duodenitis	Digestive	0.0963417
480	Pneumonia	537	Other disorders of stomach and duodenum	Digestive	0.133325
480	Pneumonia	540	Appendiceal conditions	Digestive	-0.0318287
480	Pneumonia	550	Abdominal hernia	Digestive	0.0479016
480	Pneumonia	555	Inflammatory bowel disease and other gastroenteritis and colitis	Digestive	0.118522
480	Pneumonia	557	Intestinal malabsorption (non-celiac)	Digestive	-0.162104
480	Pneumonia	558	Noninfectious gastroenteritis	Digestive	0.0967244
480	Pneumonia	560	Intestinal obstruction without mention of hernia	Digestive	0.181917
480	Pneumonia	562	Diverticulosis and diverticulitis	Digestive	0.0336241
480	Pneumonia	563	Constipation	Digestive	0.18878
480	Pneumonia	564	Functional digestive disorders	Digestive	-0.0230707
480	Pneumonia	565	Anal and rectal conditions	Digestive	0.0306932
480	Pneumonia	568	Other disorders of peritoneum	Digestive	-0.0291821
480	Pneumonia	569	Other disorders of intestine	Digestive	0.0314285
480	Pneumonia	571	Chronic liver disease and cirrhosis	Digestive	0.294232
480	Pneumonia	573	Other disorders of liver	Digestive	0.0357726
480	Pneumonia	574	Cholelithiasis and cholecystitis	Digestive	0.0248703
480	Pneumonia	575	Other biliary tract disease	Digestive	0.0315314
480	Pneumonia	577	Diseases of pancreas	Digestive	0.161545
480	Pneumonia	578	Gastrointestinal hemorrhage	Digestive	0.00643066
480	Pneumonia	580	Nephritis; nephrosis; renal sclerosis	Genitourinary	0.460877
480	Pneumonia	585	Renal failure	Genitourinary	0.168273
480	Pneumonia	586	Other disorders of the kidney and ureters	Genitourinary	0.127015
480	Pneumonia	590	Pyelonephritis	Genitourinary	0.237058
480	Pneumonia	591	Urinary tract infection	Genitourinary	0.263619
480	Pneumonia	592	Cystitis and urethritis	Genitourinary	0.0593673
480	Pneumonia	594	Urinary calculus	Genitourinary	-0.0023706
480	Pneumonia	595	Hydronephrosis	Genitourinary	0.0052018
480	Pneumonia	596	Other disorders of bladder	Genitourinary	0.0809497
480	Pneumonia	597	Other disorders of urethra and urinary tract	Genitourinary	0.0100419
480	Pneumonia	599	Other symptoms/disorders or the urinary system	Genitourinary	0.0231706
480	Pneumonia	600	Hyperplasia of prostate	Genitourinary	-0.123994
480	Pneumonia	601	Inflammatory diseases of prostate	Genitourinary	0.00500859
480	Pneumonia	603	Other disorders of testis	Genitourinary	0.127187
480	Pneumonia	604	Disorders of penis	Genitourinary	0.0263561
480	Pneumonia	608	Other disorders of male genital organs	Genitourinary	-0.050074
480	Pneumonia	610	Benign mammary dysplasias	Genitourinary	-0.0430121
480	Pneumonia	611	Abnormal findings on mammogram or breast exam	Genitourinary	0.0379329
480	Pneumonia	613	Other nonmalignant breast conditions	Genitourinary	0.166694
480	Pneumonia	614	Inflammatory diseases of female pelvic organs	Genitourinary	0.0588225
480	Pneumonia	615	Endometriosis	Genitourinary	-0.0516962
480	Pneumonia	618	Genital prolapse	Genitourinary	-0.0876918
480	Pneumonia	619	Noninflammatory female genital disorders	Genitourinary	-0.0447804
480	Pneumonia	622	Polyp of female genital organs	Genitourinary	-0.103171
480	Pneumonia	623	Hypertrophy of female genital organs	Genitourinary	-0.0298644
480	Pneumonia	624	Symptoms involving female genital tract	Genitourinary	-0.0101217
480	Pneumonia	625	Pain and other symptoms associated with female genital organs	Genitourinary	-0.0245475
480	Pneumonia	626	Disorders of menstruation and other abnormal bleeding from female genital tract	Genitourinary	0.0261238
480	Pneumonia	627	Menopausal and postmenopausal disorders	Genitourinary	-0.0306085
480	Pneumonia	628	Ovarian cyst	Genitourinary	0.0650616
480	Pneumonia	681	Superficial cellulitis and abscess	Dermatologic	0.294743
480	Pneumonia	686	Other local infections of skin and subcutaneous tissue	Dermatologic	0.201046
480	Pneumonia	689	Disorder of skin and subcutaneous tissue NOS	Dermatologic	0.0144146
480	Pneumonia	696	Psoriasis and related disorders	Dermatologic	0.173548
480	Pneumonia	70	Viral hepatitis	Infectious diseases	0.311337
480	Pneumonia	701	Other hypertrophic and atrophic conditions of skin	Dermatologic	0.0352982
480	Pneumonia	702	Degenerative skin conditions and other dermatoses	Dermatologic	-0.0554668
480	Pneumonia	703	Diseases of nail, NOS	Dermatologic	0.118171
480	Pneumonia	704	Diseases of hair and hair follicles	Dermatologic	-0.0270272
480	Pneumonia	706	Diseases of sebaceous glands	Dermatologic	0.0738031
480	Pneumonia	707	Chronic ulcer of skin	Dermatologic	0.62928
480	Pneumonia	709	Diffuse diseases of connective tissue	Dermatologic	0.109121
480	Pneumonia	714	Rheumatoid arthritis and other inflammatory polyarthropathies	Musculoskeletal	0.527647
480	Pneumonia	715	Other inflammatory spondylopathies	Musculoskeletal	0.099209
480	Pneumonia	716	Other arthropathies	Musculoskeletal	0.0812978
480	Pneumonia	720	Spinal stenosis	Musculoskeletal	0.0779192
480	Pneumonia	721	Spondylosis and allied disorders	Musculoskeletal	0.075857
480	Pneumonia	722	Intervertebral disc disorders	Musculoskeletal	0.0392534
480	Pneumonia	726	Peripheral enthesopathies and allied syndromes	Musculoskeletal	-0.041888
480	Pneumonia	727	Other disorders of synovium, tendon, and bursa	Musculoskeletal	-0.0453543
480	Pneumonia	728	Disorders of muscle, ligament, and fascia	Musculoskeletal	0.023255
480	Pneumonia	729	Other disorders of soft tissues	Musculoskeletal	0.0618162
480	Pneumonia	733	Other disorders of bone and cartilage	Musculoskeletal	0.110392
480	Pneumonia	735	Acquired foot deformities	Musculoskeletal	-0.105622
480	Pneumonia	736	Other acquired deformities of limbs	Musculoskeletal	0.106297
480	Pneumonia	738	Other acquired musculoskeletal deformity	Musculoskeletal	0.0590341
480	Pneumonia	740	Osteoarthrosis	Musculoskeletal	0.0178608
480	Pneumonia	741	Symptoms and disorders of the joints	Musculoskeletal	0.0465851
480	Pneumonia	742	Derangement of joint, non-traumatic	Musculoskeletal	0.0162435
480	Pneumonia	743	Osteoporosis, osteopenia and pathological fracture	Musculoskeletal	0.193239
480	Pneumonia	745	Pain in joint	Musculoskeletal	0.0924598
480	Pneumonia	760	Back pain	Symptoms	0.16363
480	Pneumonia	761	Cervicalgia	Symptoms	-0.02946
480	Pneumonia	764	Sciatica	Symptoms	-0.020294
480	Pneumonia	766	Neuralgia, neuritis, and radiculitis NOS	Symptoms	-0.00443923
480	Pneumonia	771	Musculoskeletal symptoms referable to limbs	Symptoms	0.120538
480	Pneumonia	773	Pain in limb	Symptoms	0.115794
480	Pneumonia	785	Abdominal pain	Symptoms	-0.087664
480	Pneumonia	79	Viral infection	Infectious diseases	-0.131569
480	Pneumonia	8	Intestinal infection	Infectious diseases	0.148124
480	Pneumonia	835	Internal derangement of knee	Injuries & poisonings	-0.176463
480	Pneumonia	939	Atopic/contact dermatitis due to other or unspecified	Dermatologic	0.172158
480	Pneumonia	994	Sepsis and SIRS	Injuries & poisonings	0.0952226
480	Pneumonia	Female	Female		-0.226939
480	Pneumonia	age_at_2015	Age at Index (2015)		0.0508694
480.1	Bacterial pneumonia	(Intercept)			-6.49713
480.1	Bacterial pneumonia	112	Candidiasis	Infectious diseases	0.246806
480.1	Bacterial pneumonia	153	Colorectal cancer	Neoplasms	-0.0498735
480.1	Bacterial pneumonia	172	Skin cancer	Neoplasms	-0.0415067
480.1	Bacterial pneumonia	174	Breast cancer	Neoplasms	0.0681699
480.1	Bacterial pneumonia	180	Cervical cancer and dysplasia	Neoplasms	0.128387
480.1	Bacterial pneumonia	184	Cancer of other female genital organs	Neoplasms	0.263123
480.1	Bacterial pneumonia	185	Cancer of prostate	Neoplasms	0.0485631
480.1	Bacterial pneumonia	189	Cancer of urinary organs (incl. kidney and bladder)	Neoplasms	0.211488
480.1	Bacterial pneumonia	195	Cancer, suspected or other	Neoplasms	0.139934
480.1	Bacterial pneumonia	198	Secondary malignant neoplasm	Neoplasms	0.758086
480.1	Bacterial pneumonia	199	Neoplasm of uncertain behavior	Neoplasms	0.141084
480.1	Bacterial pneumonia	200	Myeloproliferative disease	Neoplasms	0.493657
480.1	Bacterial pneumonia	202	Cancer of other lymphoid, histiocytic tissue	Neoplasms	0.641823
480.1	Bacterial pneumonia	208	Benign neoplasm of colon	Neoplasms	0.0277587
480.1	Bacterial pneumonia	211	Benign neoplasm of other parts of digestive system	Neoplasms	-0.21029
480.1	Bacterial pneumonia	214	Lipoma	Neoplasms	-0.0961277
480.1	Bacterial pneumonia	216	Benign neoplasm of skin	Neoplasms	-0.0964065
480.1	Bacterial pneumonia	218	Benign neoplasm of uterus	Neoplasms	-0.156064
480.1	Bacterial pneumonia	220	Benign neoplasm of ovary	Neoplasms	-0.019763
480.1	Bacterial pneumonia	228	Hemangioma and lymphangioma, any site	Neoplasms	-0.0506249
480.1	Bacterial pneumonia	229	Benign neoplasm of unspecified sites	Neoplasms	-0.0267786
480.1	Bacterial pneumonia	240	Simple and unspecified goiter	Endocrine/metabolic	-0.0230303
480.1	Bacterial pneumonia	242	Thyrotoxicosis with or without goiter	Endocrine/metabolic	0.0412038
480.1	Bacterial pneumonia	244	Hypothyroidism	Endocrine/metabolic	-0.043054
480.1	Bacterial pneumonia	250	Diabetes mellitus	Endocrine/metabolic	0.406384
480.1	Bacterial pneumonia	261	Vitamin deficiency	Endocrine/metabolic	0.198275
480.1	Bacterial pneumonia	272	Disorders of lipoid metabolism	Endocrine/metabolic	-0.0559082
480.1	Bacterial pneumonia	274	Gout and other crystal arthropathies	Endocrine/metabolic	0.142554
480.1	Bacterial pneumonia	275	Disorders of mineral metabolism	Endocrine/metabolic	0.199737
480.1	Bacterial pneumonia	276	Disorders of fluid, electrolyte, and acid-base balance	Endocrine/metabolic	0.3743
480.1	Bacterial pneumonia	278	Overweight, obesity and other hyperalimentation	Endocrine/metabolic	0.0495446
480.1	Bacterial pneumonia	280	Iron deficiency anemias	Hematopoietic	0.173149
480.1	Bacterial pneumonia	285	Other anemias	Hematopoietic	0.212506
480.1	Bacterial pneumonia	287	Purpura and other hemorrhagic conditions	Hematopoietic	0.297862
480.1	Bacterial pneumonia	288	Diseases of white blood cells	Hematopoietic	0.243514
480.1	Bacterial pneumonia	289	Other diseases of blood and blood-forming organs	Hematopoietic	0.324863
480.1	Bacterial pneumonia	290	Delirium dementia and amnestic and other cognitive disorders	Mental disorders	0.655858
480.1	Bacterial pneumonia	295	Schizophrenia and other psychotic disorders	Mental disorders	0.673562
480.1	Bacterial pneumonia	296	Mood disorders	Mental disorders	0.154085
480.1	Bacterial pneumonia	300	Anxiety disorders	Mental disorders	0.0908183
480.1	Bacterial pneumonia	301	Personality disorders	Mental disorders	0.123814
480.1	Bacterial pneumonia	315	Develomental delays and disorders	Mental disorders	1.08896
480.1	Bacterial pneumonia	316	Substance addiction and disorders	Mental disorders	0.706044
480.1	Bacterial pneumonia	317	Alcohol-related disorders	Mental disorders	0.059585
480.1	Bacterial pneumonia	318	Tobacco use disorder	Mental disorders	0.620225
480.1	Bacterial pneumonia	327	Sleep disorders	Neurological	0.109943
480.1	Bacterial pneumonia	334	Degenerative disease of the spinal cord	Neurological	0.35702
480.1	Bacterial pneumonia	335	Multiple sclerosis	Neurological	1.10679
480.1	Bacterial pneumonia	340	Migraine	Neurological	-0.0375257
480.1	Bacterial pneumonia	342	Hemiplegia	Neurological	0.303088
480.1	Bacterial pneumonia	345	Epilepsy, recurrent seizures, convulsions	Neurological	0.437849
480.1	Bacterial pneumonia	351	Other peripheral nerve disorders	Neurological	0.0310787
480.1	Bacterial pneumonia	352	Disorders of other cranial nerves	Neurological	0.1447
480.1	Bacterial pneumonia	353	Nerve root and plexus disorders	Neurological	0.0219726
480.1	Bacterial pneumonia	357	Inflammatory and toxic neuropathy	Neurological	0.232726
480.1	Bacterial pneumonia	361	Retinal detachments and defects	Sense organs	-0.233641
480.1	Bacterial pneumonia	362	Other retinal disorders	Sense organs	0.0602634
480.1	Bacterial pneumonia	365	Glaucoma	Sense organs	-0.017989
480.1	Bacterial pneumonia	366	Cataract	Sense organs	0.243095
480.1	Bacterial pneumonia	367	Disorders of refraction and accommodation; blindness and low vision	Sense organs	0.082194
480.1	Bacterial pneumonia	368	Visual disturbances	Sense organs	0.0623348
480.1	Bacterial pneumonia	371	Inflammation of the eye	Sense organs	0.0179773
480.1	Bacterial pneumonia	374	Other disorders of eyelids	Sense organs	0.100283
480.1	Bacterial pneumonia	375	Disorders of lacrimal system	Sense organs	0.000764929
480.1	Bacterial pneumonia	378	Strabismus and other disorders of binocular eye movements	Sense organs	0.117083
480.1	Bacterial pneumonia	379	Other disorders of eye	Sense organs	0.131897
480.1	Bacterial pneumonia	38	Septicemia	Infectious diseases	0.146448
480.1	Bacterial pneumonia	380	Disorders of external ear	Sense organs	0.0881146
480.1	Bacterial pneumonia	381	Otitis media and Eustachian tube disorders	Sense organs	0.200448
480.1	Bacterial pneumonia	384	Other disorders of tympanic membrane	Sense organs	0.0491823
480.1	Bacterial pneumonia	386	Vertiginous syndromes and other disorders of vestibular system	Sense organs	0.0230379
480.1	Bacterial pneumonia	389	Hearing loss	Sense organs	0.0655162
480.1	Bacterial pneumonia	394	Rheumatic disease of the heart valves	Circulatory system	-0.0451072
480.1	Bacterial pneumonia	395	Heart valve disorders	Circulatory system	0.214487
480.1	Bacterial pneumonia	401	Hypertension	Circulatory system	0.147715
480.1	Bacterial pneumonia	41	Bacterial infection NOS	Infectious diseases	0.143757
480.1	Bacterial pneumonia	411	Ischemic Heart Disease	Circulatory system	0.0877828
480.1	Bacterial pneumonia	414	Other forms of chronic heart disease	Circulatory system	-0.0541059
480.1	Bacterial pneumonia	415	Pulmonary heart disease	Circulatory system	0.303142
480.1	Bacterial pneumonia	416	Cardiomegaly	Circulatory system	0.0601088
480.1	Bacterial pneumonia	420	Carditis	Circulatory system	0.0119946
480.1	Bacterial pneumonia	425	Cardiomyopathy	Circulatory system	0.174261
480.1	Bacterial pneumonia	426	Cardiac conduction disorders	Circulatory system	0.0712099
480.1	Bacterial pneumonia	427	Cardiac dysrhythmias	Circulatory system	0.145578
480.1	Bacterial pneumonia	428	Congestive heart failure; nonhypertensive	Circulatory system	0.296858
480.1	Bacterial pneumonia	430	Intracranial hemorrhage	Circulatory system	0.178216
480.1	Bacterial pneumonia	433	Cerebrovascular disease	Circulatory system	0.261488
480.1	Bacterial pneumonia	442	Other aneurysm	Circulatory system	0.25453
480.1	Bacterial pneumonia	443	Peripheral vascular disease	Circulatory system	0.458302
480.1	Bacterial pneumonia	447	Other disorders of arteries and arterioles	Circulatory system	0.28032
480.1	Bacterial pneumonia	451	Phlebitis and thrombophlebitis	Circulatory system	0.237533
480.1	Bacterial pneumonia	454	Varicose veins	Circulatory system	-0.0115404
480.1	Bacterial pneumonia	455	Hemorrhoids	Circulatory system	-0.108567
480.1	Bacterial pneumonia	458	Hypotension	Circulatory system	0.0970265
480.1	Bacterial pneumonia	465	Acute upper respiratory infections of multiple or unspecified sites	Respiratory	0.155494
480.1	Bacterial pneumonia	470	Septal Deviations/Turbinate Hypertrophy	Respiratory	-0.0308322
480.1	Bacterial pneumonia	471	Nasal polyps	Respiratory	0.0272312
480.1	Bacterial pneumonia	473	Diseases of the larynx and vocal cords	Respiratory	0.247133
480.1	Bacterial pneumonia	474	Acute and chronic tonsillitis	Respiratory	0.00861131
480.1	Bacterial pneumonia	475	Chronic sinusitis	Respiratory	0.0224755
480.1	Bacterial pneumonia	476	Allergic rhinitis	Respiratory	-0.0867576
480.1	Bacterial pneumonia	479	Other upper respiratory disease	Respiratory	0.0161222
480.1	Bacterial pneumonia	495	Asthma	Respiratory	0.16465
480.1	Bacterial pneumonia	496	Chronic airway obstruction	Respiratory	1.1265
480.1	Bacterial pneumonia	506	Empyema and pneumothorax	Respiratory	0.437933
480.1	Bacterial pneumonia	507	Pleurisy; pleural effusion	Respiratory	0.226182
480.1	Bacterial pneumonia	508	Pulmonary collapse; interstitial and compensatory emphysema	Respiratory	-0.173903
480.1	Bacterial pneumonia	509	Respiratory failure, insufficiency, arrest	Respiratory	0.616684
480.1	Bacterial pneumonia	512	Other symptoms of respiratory system	Respiratory	0.317552
480.1	Bacterial pneumonia	519	Other diseases of respiratory system, not elsewhere classified	Respiratory	0.498353
480.1	Bacterial pneumonia	520	Disorders of tooth development	Digestive	-0.177966
480.1	Bacterial pneumonia	521	Diseases of hard tissues of teeth	Digestive	0.238272
480.1	Bacterial pneumonia	522	Diseases of pulp and periapical tissues	Digestive	-0.00354371
480.1	Bacterial pneumonia	523	Gingival and periodontal diseases	Digestive	0.0405548
480.1	Bacterial pneumonia	525	Other diseases of the teeth and supporting structures	Digestive	0.0974303
480.1	Bacterial pneumonia	528	Diseases of the oral soft tissues, excluding lesions specific for gingiva and tongue	Digestive	0.0342123
480.1	Bacterial pneumonia	530	Diseases of esophagus	Digestive	0.0360342
480.1	Bacterial pneumonia	531	Peptic ulcer (excl. esophageal)	Digestive	0.154492
480.1	Bacterial pneumonia	535	Gastritis and duodenitis	Digestive	0.0805238
480.1	Bacterial pneumonia	537	Other disorders of stomach and duodenum	Digestive	0.13191
480.1	Bacterial pneumonia	540	Appendiceal conditions	Digestive	-0.0393334
480.1	Bacterial pneumonia	550	Abdominal hernia	Digestive	0.0509782
480.1	Bacterial pneumonia	555	Inflammatory bowel disease and other gastroenteritis and colitis	Digestive	0.134943
480.1	Bacterial pneumonia	557	Intestinal malabsorption (non-celiac)	Digestive	-0.140044
480.1	Bacterial pneumonia	558	Noninfectious gastroenteritis	Digestive	0.0925401
480.1	Bacterial pneumonia	560	Intestinal obstruction without mention of hernia	Digestive	0.223381
480.1	Bacterial pneumonia	562	Diverticulosis and diverticulitis	Digestive	0.0202645
480.1	Bacterial pneumonia	563	Constipation	Digestive	0.183413
480.1	Bacterial pneumonia	564	Functional digestive disorders	Digestive	-0.0202073
480.1	Bacterial pneumonia	565	Anal and rectal conditions	Digestive	0.0173472
480.1	Bacterial pneumonia	568	Other disorders of peritoneum	Digestive	0.00322347
480.1	Bacterial pneumonia	569	Other disorders of intestine	Digestive	0.0300141
480.1	Bacterial pneumonia	571	Chronic liver disease and cirrhosis	Digestive	0.332579
480.1	Bacterial pneumonia	573	Other disorders of liver	Digestive	0.00991013
480.1	Bacterial pneumonia	574	Cholelithiasis and cholecystitis	Digestive	-0.0247006
480.1	Bacterial pneumonia	575	Other biliary tract disease	Digestive	0.0608944
480.1	Bacterial pneumonia	577	Diseases of pancreas	Digestive	0.213641
480.1	Bacterial pneumonia	578	Gastrointestinal hemorrhage	Digestive	-0.0107758
480.1	Bacterial pneumonia	580	Nephritis; nephrosis; renal sclerosis	Genitourinary	0.447779
480.1	Bacterial pneumonia	585	Renal failure	Genitourinary	0.140983
480.1	Bacterial pneumonia	586	Other disorders of the kidney and ureters	Genitourinary	0.127383
480.1	Bacterial pneumonia	590	Pyelonephritis	Genitourinary	0.230877
480.1	Bacterial pneumonia	591	Urinary tract infection	Genitourinary	0.247385
480.1	Bacterial pneumonia	592	Cystitis and urethritis	Genitourinary	0.044276
480.1	Bacterial pneumonia	594	Urinary calculus	Genitourinary	-0.028834
480.1	Bacterial pneumonia	595	Hydronephrosis	Genitourinary	0.0310497
480.1	Bacterial pneumonia	596	Other disorders of bladder	Genitourinary	0.0901196
480.1	Bacterial pneumonia	597	Other disorders of urethra and urinary tract	Genitourinary	0.0489917
480.1	Bacterial pneumonia	599	Other symptoms/disorders or the urinary system	Genitourinary	0.049971
480.1	Bacterial pneumonia	600	Hyperplasia of prostate	Genitourinary	-0.0910714
480.1	Bacterial pneumonia	601	Inflammatory diseases of prostate	Genitourinary	0.00512227
480.1	Bacterial pneumonia	603	Other disorders of testis	Genitourinary	0.161602
480.1	Bacterial pneumonia	604	Disorders of penis	Genitourinary	0.00740395
480.1	Bacterial pneumonia	608	Other disorders of male genital organs	Genitourinary	-0.069094
480.1	Bacterial pneumonia	610	Benign mammary dysplasias	Genitourinary	-0.0336749
480.1	Bacterial pneumonia	611	Abnormal findings on mammogram or breast exam	Genitourinary	0.0409842
480.1	Bacterial pneumonia	613	Other nonmalignant breast conditions	Genitourinary	0.169823
480.1	Bacterial pneumonia	614	Inflammatory diseases of female pelvic organs	Genitourinary	0.0651705
480.1	Bacterial pneumonia	615	Endometriosis	Genitourinary	-0.0620349
480.1	Bacterial pneumonia	618	Genital prolapse	Genitourinary	-0.100021
480.1	Bacterial pneumonia	619	Noninflammatory female genital disorders	Genitourinary	-0.0424641
480.1	Bacterial pneumonia	622	Polyp of female genital organs	Genitourinary	-0.107407
480.1	Bacterial pneumonia	623	Hypertrophy of female genital organs	Genitourinary	-0.035142
480.1	Bacterial pneumonia	624	Symptoms involving female genital tract	Genitourinary	-0.051118
480.1	Bacterial pneumonia	625	Pain and other symptoms associated with female genital organs	Genitourinary	-0.0351105
480.1	Bacterial pneumonia	626	Disorders of menstruation and other abnormal bleeding from female genital tract	Genitourinary	0.0130379
480.1	Bacterial pneumonia	627	Menopausal and postmenopausal disorders	Genitourinary	-0.0359387
480.1	Bacterial pneumonia	628	Ovarian cyst	Genitourinary	0.0556212
480.1	Bacterial pneumonia	681	Superficial cellulitis and abscess	Dermatologic	0.271795
480.1	Bacterial pneumonia	686	Other local infections of skin and subcutaneous tissue	Dermatologic	0.189221
480.1	Bacterial pneumonia	689	Disorder of skin and subcutaneous tissue NOS	Dermatologic	0.000175901
480.1	Bacterial pneumonia	696	Psoriasis and related disorders	Dermatologic	0.153378
480.1	Bacterial pneumonia	70	Viral hepatitis	Infectious diseases	0.322448
480.1	Bacterial pneumonia	701	Other hypertrophic and atrophic conditions of skin	Dermatologic	0.0276283
480.1	Bacterial pneumonia	702	Degenerative skin conditions and other dermatoses	Dermatologic	-0.0870165
480.1	Bacterial pneumonia	703	Diseases of nail, NOS	Dermatologic	0.0567402
480.1	Bacterial pneumonia	704	Diseases of hair and hair follicles	Dermatologic	-0.023699
480.1	Bacterial pneumonia	706	Diseases of sebaceous glands	Dermatologic	0.0685679
480.1	Bacterial pneumonia	707	Chronic ulcer of skin	Dermatologic	0.669916
480.1	Bacterial pneumonia	709	Diffuse diseases of connective tissue	Dermatologic	0.114604
480.1	Bacterial pneumonia	714	Rheumatoid arthritis and other inflammatory polyarthropathies	Musculoskeletal	0.49705
480.1	Bacterial pneumonia	715	Other inflammatory spondylopathies	Musculoskeletal	0.0842895
480.1	Bacterial pneumonia	716	Other arthropathies	Musculoskeletal	0.0606278
480.1	Bacterial pneumonia	720	Spinal stenosis	Musculoskeletal	0.0975834
480.1	Bacterial pneumonia	721	Spondylosis and allied disorders	Musculoskeletal	0.0525657
480.1	Bacterial pneumonia	722	Intervertebral disc disorders	Musculoskeletal	0.0467697
480.1	Bacterial pneumonia	726	Peripheral enthesopathies and allied syndromes	Musculoskeletal	-0.0542101
480.1	Bacterial pneumonia	727	Other disorders of synovium, tendon, and bursa	Musculoskeletal	-0.0353224
480.1	Bacterial pneumonia	728	Disorders of muscle, ligament, and fascia	Musculoskeletal	0.0252496
480.1	Bacterial pneumonia	729	Other disorders of soft tissues	Musculoskeletal	0.0587553
480.1	Bacterial pneumonia	733	Other disorders of bone and cartilage	Musculoskeletal	0.0875167
480.1	Bacterial pneumonia	735	Acquired foot deformities	Musculoskeletal	-0.113488
480.1	Bacterial pneumonia	736	Other acquired deformities of limbs	Musculoskeletal	0.129426
480.1	Bacterial pneumonia	738	Other acquired musculoskeletal deformity	Musculoskeletal	0.0676578
480.1	Bacterial pneumonia	740	Osteoarthrosis	Musculoskeletal	0.0138454
480.1	Bacterial pneumonia	741	Symptoms and disorders of the joints	Musculoskeletal	0.0365402
480.1	Bacterial pneumonia	742	Derangement of joint, non-traumatic	Musculoskeletal	0.0155764
480.1	Bacterial pneumonia	743	Osteoporosis, osteopenia and pathological fracture	Musculoskeletal	0.196397
480.1	Bacterial pneumonia	745	Pain in joint	Musculoskeletal	0.0945038
480.1	Bacterial pneumonia	760	Back pain	Symptoms	0.137128
480.1	Bacterial pneumonia	761	Cervicalgia	Symptoms	-0.0703457
480.1	Bacterial pneumonia	764	Sciatica	Symptoms	-0.0148962
480.1	Bacterial pneumonia	766	Neuralgia, neuritis, and radiculitis NOS	Symptoms	0.0272897
480.1	Bacterial pneumonia	771	Musculoskeletal symptoms referable to limbs	Symptoms	0.116908
480.1	Bacterial pneumonia	773	Pain in limb	Symptoms	0.093803
480.1	Bacterial pneumonia	785	Abdominal pain	Symptoms	-0.127138
480.1	Bacterial pneumonia	79	Viral infection	Infectious diseases	-0.162786
480.1	Bacterial pneumonia	8	Intestinal infection	Infectious diseases	0.145638
480.1	Bacterial pneumonia	835	Internal derangement of knee	Injuries & poisonings	-0.19649
480.1	Bacterial pneumonia	939	Atopic/contact dermatitis due to other or unspecified	Dermatologic	0.172225
480.1	Bacterial pneumonia	994	Sepsis and SIRS	Injuries & poisonings	0.133159
480.1	Bacterial pneumonia	Female	Female		-0.211221
480.1	Bacterial pneumonia	age_at_2015	Age at Index (2015)		0.0507968
480.11	Pneumococcal pneumonia	(Intercept)			-6.68316
480.11	Pneumococcal pneumonia	112	Candidiasis	Infectious diseases	0.199561
480.11	Pneumococcal pneumonia	153	Colorectal cancer	Neoplasms	-0.049688
480.11	Pneumococcal pneumonia	172	Skin cancer	Neoplasms	-0.0365978
480.11	Pneumococcal pneumonia	174	Breast cancer	Neoplasms	0.102186
480.11	Pneumococcal pneumonia	180	Cervical cancer and dysplasia	Neoplasms	0.151306
480.11	Pneumococcal pneumonia	184	Cancer of other female genital organs	Neoplasms	0.264419
480.11	Pneumococcal pneumonia	185	Cancer of prostate	Neoplasms	0.0542486
480.11	Pneumococcal pneumonia	189	Cancer of urinary organs (incl. kidney and bladder)	Neoplasms	0.211984
480.11	Pneumococcal pneumonia	195	Cancer, suspected or other	Neoplasms	0.192093
480.11	Pneumococcal pneumonia	198	Secondary malignant neoplasm	Neoplasms	0.751274
480.11	Pneumococcal pneumonia	199	Neoplasm of uncertain behavior	Neoplasms	0.144828
480.11	Pneumococcal pneumonia	200	Myeloproliferative disease	Neoplasms	0.514226
480.11	Pneumococcal pneumonia	202	Cancer of other lymphoid, histiocytic tissue	Neoplasms	0.629392
480.11	Pneumococcal pneumonia	208	Benign neoplasm of colon	Neoplasms	0.0257011
480.11	Pneumococcal pneumonia	211	Benign neoplasm of other parts of digestive system	Neoplasms	-0.234598
480.11	Pneumococcal pneumonia	214	Lipoma	Neoplasms	-0.102825
480.11	Pneumococcal pneumonia	216	Benign neoplasm of skin	Neoplasms	-0.100387
480.11	Pneumococcal pneumonia	218	Benign neoplasm of uterus	Neoplasms	-0.1668
480.11	Pneumococcal pneumonia	220	Benign neoplasm of ovary	Neoplasms	-0.0362312
480.11	Pneumococcal pneumonia	228	Hemangioma and lymphangioma, any site	Neoplasms	-0.0311982
480.11	Pneumococcal pneumonia	229	Benign neoplasm of unspecified sites	Neoplasms	-0.0187539
480.11	Pneumococcal pneumonia	240	Simple and unspecified goiter	Endocrine/metabolic	-0.0553307
480.11	Pneumococcal pneumonia	242	Thyrotoxicosis with or without goiter	Endocrine/metabolic	0.0511708
480.11	Pneumococcal pneumonia	244	Hypothyroidism	Endocrine/metabolic	-0.0442247
480.11	Pneumococcal pneumonia	250	Diabetes mellitus	Endocrine/metabolic	0.370827
480.11	Pneumococcal pneumonia	261	Vitamin deficiency	Endocrine/metabolic	0.221748
480.11	Pneumococcal pneumonia	272	Disorders of lipoid metabolism	Endocrine/metabolic	-0.0591948
480.11	Pneumococcal pneumonia	274	Gout and other crystal arthropathies	Endocrine/metabolic	0.146221
480.11	Pneumococcal pneumonia	275	Disorders of mineral metabolism	Endocrine/metabolic	0.156948
480.11	Pneumococcal pneumonia	276	Disorders of fluid, electrolyte, and acid-base balance	Endocrine/metabolic	0.34978
480.11	Pneumococcal pneumonia	278	Overweight, obesity and other hyperalimentation	Endocrine/metabolic	0.0472044
480.11	Pneumococcal pneumonia	280	Iron deficiency anemias	Hematopoietic	0.167012
480.11	Pneumococcal pneumonia	285	Other anemias	Hematopoietic	0.213276
480.11	Pneumococcal pneumonia	287	Purpura and other hemorrhagic conditions	Hematopoietic	0.210745
480.11	Pneumococcal pneumonia	288	Diseases of white blood cells	Hematopoietic	0.271387
480.11	Pneumococcal pneumonia	289	Other diseases of blood and blood-forming organs	Hematopoietic	0.316846
480.11	Pneumococcal pneumonia	290	Delirium dementia and amnestic and other cognitive disorders	Mental disorders	0.656925
480.11	Pneumococcal pneumonia	295	Schizophrenia and other psychotic disorders	Mental disorders	0.674376
480.11	Pneumococcal pneumonia	296	Mood disorders	Mental disorders	0.142827
480.11	Pneumococcal pneumonia	300	Anxiety disorders	Mental disorders	0.0886225
480.11	Pneumococcal pneumonia	301	Personality disorders	Mental disorders	0.101343
480.11	Pneumococcal pneumonia	315	Develomental delays and disorders	Mental disorders	1.10717
480.11	Pneumococcal pneumonia	316	Substance addiction and disorders	Mental disorders	0.776118
480.11	Pneumococcal pneumonia	317	Alcohol-related disorders	Mental disorders	0.0174706
480.11	Pneumococcal pneumonia	318	Tobacco use disorder	Mental disorders	0.638742
480.11	Pneumococcal pneumonia	327	Sleep disorders	Neurological	0.115475
480.11	Pneumococcal pneumonia	334	Degenerative disease of the spinal cord	Neurological	0.329705
480.11	Pneumococcal pneumonia	335	Multiple sclerosis	Neurological	1.16395
480.11	Pneumococcal pneumonia	340	Migraine	Neurological	-0.055254
480.11	Pneumococcal pneumonia	342	Hemiplegia	Neurological	0.26517
480.11	Pneumococcal pneumonia	345	Epilepsy, recurrent seizures, convulsions	Neurological	0.438183
480.11	Pneumococcal pneumonia	351	Other peripheral nerve disorders	Neurological	0.0283458
480.11	Pneumococcal pneumonia	352	Disorders of other cranial nerves	Neurological	0.12698
480.11	Pneumococcal pneumonia	353	Nerve root and plexus disorders	Neurological	-0.00732532
480.11	Pneumococcal pneumonia	357	Inflammatory and toxic neuropathy	Neurological	0.230836
480.11	Pneumococcal pneumonia	361	Retinal detachments and defects	Sense organs	-0.283389
480.11	Pneumococcal pneumonia	362	Other retinal disorders	Sense organs	0.0589771
480.11	Pneumococcal pneumonia	365	Glaucoma	Sense organs	-0.0291785
480.11	Pneumococcal pneumonia	366	Cataract	Sense organs	0.261409
480.11	Pneumococcal pneumonia	367	Disorders of refraction and accommodation; blindness and low vision	Sense organs	0.0790023
480.11	Pneumococcal pneumonia	368	Visual disturbances	Sense organs	0.0615917
480.11	Pneumococcal pneumonia	371	Inflammation of the eye	Sense organs	-0.0156097
480.11	Pneumococcal pneumonia	374	Other disorders of eyelids	Sense organs	0.114226
480.11	Pneumococcal pneumonia	375	Disorders of lacrimal system	Sense organs	0.0108172
480.11	Pneumococcal pneumonia	378	Strabismus and other disorders of binocular eye movements	Sense organs	0.112624
480.11	Pneumococcal pneumonia	379	Other disorders of eye	Sense organs	0.114915
480.11	Pneumococcal pneumonia	38	Septicemia	Infectious diseases	0.130672
480.11	Pneumococcal pneumonia	380	Disorders of external ear	Sense organs	0.128247
480.11	Pneumococcal pneumonia	381	Otitis media and Eustachian tube disorders	Sense organs	0.202386
480.11	Pneumococcal pneumonia	384	Other disorders of tympanic membrane	Sense organs	0.0168954
480.11	Pneumococcal pneumonia	386	Vertiginous syndromes and other disorders of vestibular system	Sense organs	0.00658909
480.11	Pneumococcal pneumonia	389	Hearing loss	Sense organs	0.044055
480.11	Pneumococcal pneumonia	394	Rheumatic disease of the heart valves	Circulatory system	-0.0288065
480.11	Pneumococcal pneumonia	395	Heart valve disorders	Circulatory system	0.194762
480.11	Pneumococcal pneumonia	401	Hypertension	Circulatory system	0.140517
480.11	Pneumococcal pneumonia	41	Bacterial infection NOS	Infectious diseases	0.126838
480.11	Pneumococcal pneumonia	411	Ischemic Heart Disease	Circulatory system	0.0966223
480.11	Pneumococcal pneumonia	414	Other forms of chronic heart disease	Circulatory system	-0.0346077
480.11	Pneumococcal pneumonia	415	Pulmonary heart disease	Circulatory system	0.286933
480.11	Pneumococcal pneumonia	416	Cardiomegaly	Circulatory system	0.095381
480.11	Pneumococcal pneumonia	420	Carditis	Circulatory system	0.00393109
480.11	Pneumococcal pneumonia	425	Cardiomyopathy	Circulatory system	0.119489
480.11	Pneumococcal pneumonia	426	Cardiac conduction disorders	Circulatory system	0.0706909
480.11	Pneumococcal pneumonia	427	Cardiac dysrhythmias	Circulatory system	0.135108
480.11	Pneumococcal pneumonia	428	Congestive heart failure; nonhypertensive	Circulatory system	0.293314
480.11	Pneumococcal pneumonia	430	Intracranial hemorrhage	Circulatory system	0.147613
480.11	Pneumococcal pneumonia	433	Cerebrovascular disease	Circulatory system	0.26816
480.11	Pneumococcal pneumonia	442	Other aneurysm	Circulatory system	0.290353
480.11	Pneumococcal pneumonia	443	Peripheral vascular disease	Circulatory system	0.458912
480.11	Pneumococcal pneumonia	447	Other disorders of arteries and arterioles	Circulatory system	0.305676
480.11	Pneumococcal pneumonia	451	Phlebitis and thrombophlebitis	Circulatory system	0.222242
480.11	Pneumococcal pneumonia	454	Varicose veins	Circulatory system	-0.0291093
480.11	Pneumococcal pneumonia	455	Hemorrhoids	Circulatory system	-0.125758
480.11	Pneumococcal pneumonia	458	Hypotension	Circulatory system	0.111115
480.11	Pneumococcal pneumonia	465	Acute upper respiratory infections of multiple or unspecified sites	Respiratory	0.142509
480.11	Pneumococcal pneumonia	470	Septal Deviations/Turbinate Hypertrophy	Respiratory	-0.0214934
480.11	Pneumococcal pneumonia	471	Nasal polyps	Respiratory	0.0255658
480.11	Pneumococcal pneumonia	473	Diseases of the larynx and vocal cords	Respiratory	0.279364
480.11	Pneumococcal pneumonia	474	Acute and chronic tonsillitis	Respiratory	0.0167904
480.11	Pneumococcal pneumonia	475	Chronic sinusitis	Respiratory	-0.00102883
480.11	Pneumococcal pneumonia	476	Allergic rhinitis	Respiratory	-0.0940865
480.11	Pneumococcal pneumonia	479	Other upper respiratory disease	Respiratory	0.0403414
480.11	Pneumococcal pneumonia	495	Asthma	Respiratory	0.164435
480.11	Pneumococcal pneumonia	496	Chronic airway obstruction	Respiratory	1.14233
480.11	Pneumococcal pneumonia	506	Empyema and pneumothorax	Respiratory	0.395779
480.11	Pneumococcal pneumonia	507	Pleurisy; pleural effusion	Respiratory	0.246575
480.11	Pneumococcal pneumonia	508	Pulmonary collapse; interstitial and compensatory emphysema	Respiratory	-0.0526191
480.11	Pneumococcal pneumonia	509	Respiratory failure, insufficiency, arrest	Respiratory	0.647985
480.11	Pneumococcal pneumonia	512	Other symptoms of respiratory system	Respiratory	0.204106
480.11	Pneumococcal pneumonia	519	Other diseases of respiratory system, not elsewhere classified	Respiratory	0.51094
480.11	Pneumococcal pneumonia	520	Disorders of tooth development	Digestive	-0.180402
480.11	Pneumococcal pneumonia	521	Diseases of hard tissues of teeth	Digestive	0.239426
480.11	Pneumococcal pneumonia	522	Diseases of pulp and periapical tissues	Digestive	0.0101018
480.11	Pneumococcal pneumonia	523	Gingival and periodontal diseases	Digestive	0.034406
480.11	Pneumococcal pneumonia	525	Other diseases of the teeth and supporting structures	Digestive	0.104597
480.11	Pneumococcal pneumonia	528	Diseases of the oral soft tissues, excluding lesions specific for gingiva and tongue	Digestive	0.0473887
480.11	Pneumococcal pneumonia	530	Diseases of esophagus	Digestive	0.040323
480.11	Pneumococcal pneumonia	531	Peptic ulcer (excl. esophageal)	Digestive	0.150475
480.11	Pneumococcal pneumonia	535	Gastritis and duodenitis	Digestive	0.0860688
480.11	Pneumococcal pneumonia	537	Other disorders of stomach and duodenum	Digestive	0.139693
480.11	Pneumococcal pneumonia	540	Appendiceal conditions	Digestive	-0.0397154
480.11	Pneumococcal pneumonia	550	Abdominal hernia	Digestive	0.0448487
480.11	Pneumococcal pneumonia	555	Inflammatory bowel disease and other gastroenteritis and colitis	Digestive	0.135479
480.11	Pneumococcal pneumonia	557	Intestinal malabsorption (non-celiac)	Digestive	-0.118389
480.11	Pneumococcal pneumonia	558	Noninfectious gastroenteritis	Digestive	0.0756009
480.11	Pneumococcal pneumonia	560	Intestinal obstruction without mention of hernia	Digestive	0.200406
480.11	Pneumococcal pneumonia	562	Diverticulosis and diverticulitis	Digestive	0.0342183
480.11	Pneumococcal pneumonia	563	Constipation	Digestive	0.171694
480.11	Pneumococcal pneumonia	564	Functional digestive disorders	Digestive	-0.0213553
480.11	Pneumococcal pneumonia	565	Anal and rectal conditions	Digestive	0.0194175
480.11	Pneumococcal pneumonia	568	Other disorders of peritoneum	Digestive	-0.0199653
480.11	Pneumococcal pneumonia	569	Other disorders of intestine	Digestive	0.0184405
480.11	Pneumococcal pneumonia	571	Chronic liver disease and cirrhosis	Digestive	0.350092
480.11	Pneumococcal pneumonia	573	Other disorders of liver	Digestive	-0.0285185
480.11	Pneumococcal pneumonia	574	Cholelithiasis and cholecystitis	Digestive	-0.0276544
480.11	Pneumococcal pneumonia	575	Other biliary tract disease	Digestive	0.06031
480.11	Pneumococcal pneumonia	577	Diseases of pancreas	Digestive	0.186254
480.11	Pneumococcal pneumonia	578	Gastrointestinal hemorrhage	Digestive	-0.00695178
480.11	Pneumococcal pneumonia	580	Nephritis; nephrosis; renal sclerosis	Genitourinary	0.444517
480.11	Pneumococcal pneumonia	585	Renal failure	Genitourinary	0.131327
480.11	Pneumococcal pneumonia	586	Other disorders of the kidney and ureters	Genitourinary	0.143561
480.11	Pneumococcal pneumonia	590	Pyelonephritis	Genitourinary	0.191195
480.11	Pneumococcal pneumonia	591	Urinary tract infection	Genitourinary	0.239366
480.11	Pneumococcal pneumonia	592	Cystitis and urethritis	Genitourinary	0.0121263
480.11	Pneumococcal pneumonia	594	Urinary calculus	Genitourinary	-0.0548064
480.11	Pneumococcal pneumonia	595	Hydronephrosis	Genitourinary	0.00690648
480.11	Pneumococcal pneumonia	596	Other disorders of bladder	Genitourinary	0.0867504
480.11	Pneumococcal pneumonia	597	Other disorders of urethra and urinary tract	Genitourinary	0.0178928
480.11	Pneumococcal pneumonia	599	Other symptoms/disorders or the urinary system	Genitourinary	0.0336444
480.11	Pneumococcal pneumonia	600	Hyperplasia of prostate	Genitourinary	-0.094522
480.11	Pneumococcal pneumonia	601	Inflammatory diseases of prostate	Genitourinary	0.0136982
480.11	Pneumococcal pneumonia	603	Other disorders of testis	Genitourinary	0.153071
480.11	Pneumococcal pneumonia	604	Disorders of penis	Genitourinary	0.0231137
480.11	Pneumococcal pneumonia	608	Other disorders of male genital organs	Genitourinary	-0.0558259
480.11	Pneumococcal pneumonia	610	Benign mammary dysplasias	Genitourinary	-0.0109061
480.11	Pneumococcal pneumonia	611	Abnormal findings on mammogram or breast exam	Genitourinary	0.0293498
480.11	Pneumococcal pneumonia	613	Other nonmalignant breast conditions	Genitourinary	0.132105
480.11	Pneumococcal pneumonia	614	Inflammatory diseases of female pelvic organs	Genitourinary	0.0544624
480.11	Pneumococcal pneumonia	615	Endometriosis	Genitourinary	-0.0517227
480.11	Pneumococcal pneumonia	618	Genital prolapse	Genitourinary	-0.0991017
480.11	Pneumococcal pneumonia	619	Noninflammatory female genital disorders	Genitourinary	-0.0457061
480.11	Pneumococcal pneumonia	622	Polyp of female genital organs	Genitourinary	-0.111705
480.11	Pneumococcal pneumonia	623	Hypertrophy of female genital organs	Genitourinary	-0.0190286
480.11	Pneumococcal pneumonia	624	Symptoms involving female genital tract	Genitourinary	-0.0469815
480.11	Pneumococcal pneumonia	625	Pain and other symptoms associated with female genital organs	Genitourinary	-0.0481313
480.11	Pneumococcal pneumonia	626	Disorders of menstruation and other abnormal bleeding from female genital tract	Genitourinary	0.00601527
480.11	Pneumococcal pneumonia	627	Menopausal and postmenopausal disorders	Genitourinary	-0.0487112
480.11	Pneumococcal pneumonia	628	Ovarian cyst	Genitourinary	0.0539393
480.11	Pneumococcal pneumonia	681	Superficial cellulitis and abscess	Dermatologic	0.282526
480.11	Pneumococcal pneumonia	686	Other local infections of skin and subcutaneous tissue	Dermatologic	0.199638
480.11	Pneumococcal pneumonia	689	Disorder of skin and subcutaneous tissue NOS	Dermatologic	-0.0136174
480.11	Pneumococcal pneumonia	696	Psoriasis and related disorders	Dermatologic	0.161138
480.11	Pneumococcal pneumonia	70	Viral hepatitis	Infectious diseases	0.3136
480.11	Pneumococcal pneumonia	701	Other hypertrophic and atrophic conditions of skin	Dermatologic	0.0511145
480.11	Pneumococcal pneumonia	702	Degenerative skin conditions and other dermatoses	Dermatologic	-0.0710857
480.11	Pneumococcal pneumonia	703	Diseases of nail, NOS	Dermatologic	0.0601921
480.11	Pneumococcal pneumonia	704	Diseases of hair and hair follicles	Dermatologic	-0.0575907
480.11	Pneumococcal pneumonia	706	Diseases of sebaceous glands	Dermatologic	0.0809503
480.11	Pneumococcal pneumonia	707	Chronic ulcer of skin	Dermatologic	0.64707
480.11	Pneumococcal pneumonia	709	Diffuse diseases of connective tissue	Dermatologic	0.143332
480.11	Pneumococcal pneumonia	714	Rheumatoid arthritis and other inflammatory polyarthropathies	Musculoskeletal	0.491194
480.11	Pneumococcal pneumonia	715	Other inflammatory spondylopathies	Musculoskeletal	0.0764378
480.11	Pneumococcal pneumonia	716	Other arthropathies	Musculoskeletal	0.0630563
480.11	Pneumococcal pneumonia	720	Spinal stenosis	Musculoskeletal	0.106362
480.11	Pneumococcal pneumonia	721	Spondylosis and allied disorders	Musculoskeletal	0.0758663
480.11	Pneumococcal pneumonia	722	Intervertebral disc disorders	Musculoskeletal	0.0391532
480.11	Pneumococcal pneumonia	726	Peripheral enthesopathies and allied syndromes	Musculoskeletal	-0.0695478
480.11	Pneumococcal pneumonia	727	Other disorders of synovium, tendon, and bursa	Musculoskeletal	-0.0385555
480.11	Pneumococcal pneumonia	728	Disorders of muscle, ligament, and fascia	Musculoskeletal	0.0139767
480.11	Pneumococcal pneumonia	729	Other disorders of soft tissues	Musculoskeletal	0.0877581
480.11	Pneumococcal pneumonia	733	Other disorders of bone and cartilage	Musculoskeletal	0.0649781
480.11	Pneumococcal pneumonia	735	Acquired foot deformities	Musculoskeletal	-0.111252
480.11	Pneumococcal pneumonia	736	Other acquired deformities of limbs	Musculoskeletal	0.0755636
480.11	Pneumococcal pneumonia	738	Other acquired musculoskeletal deformity	Musculoskeletal	0.0465724
480.11	Pneumococcal pneumonia	740	Osteoarthrosis	Musculoskeletal	0.0248988
480.11	Pneumococcal pneumonia	741	Symptoms and disorders of the joints	Musculoskeletal	0.0348948
480.11	Pneumococcal pneumonia	742	Derangement of joint, non-traumatic	Musculoskeletal	0.0200577
480.11	Pneumococcal pneumonia	743	Osteoporosis, osteopenia and pathological fracture	Musculoskeletal	0.194494
480.11	Pneumococcal pneumonia	745	Pain in joint	Musculoskeletal	0.0835936
480.11	Pneumococcal pneumonia	760	Back pain	Symptoms	0.152809
480.11	Pneumococcal pneumonia	761	Cervicalgia	Symptoms	-0.0509807
480.11	Pneumococcal pneumonia	764	Sciatica	Symptoms	-0.0218622
480.11	Pneumococcal pneumonia	766	Neuralgia, neuritis, and radiculitis NOS	Symptoms	-0.01986
480.11	Pneumococcal pneumonia	771	Musculoskeletal symptoms referable to limbs	Symptoms	0.0977939
480.11	Pneumococcal pneumonia	773	Pain in limb	Symptoms	0.10419
480.11	Pneumococcal pneumonia	785	Abdominal pain	Symptoms	-0.121475
480.11	Pneumococcal pneumonia	79	Viral infection	Infectious diseases	-0.136055
480.11	Pneumococcal pneumonia	8	Intestinal infection	Infectious diseases	0.138238
480.11	Pneumococcal pneumonia	835	Internal derangement of knee	Injuries & poisonings	-0.207127
480.11	Pneumococcal pneumonia	939	Atopic/contact dermatitis due to other or unspecified	Dermatologic	0.175578
480.11	Pneumococcal pneumonia	994	Sepsis and SIRS	Injuries & poisonings	0.119725
480.11	Pneumococcal pneumonia	Female	Female		-0.200354
480.11	Pneumococcal pneumonia	age_at_2015	Age at Index (2015)		0.0519833
483	Acute bronchitis and bronchiolitis	(Intercept)			-5.54834
483	Acute bronchitis and bronchiolitis	112	Candidiasis	Infectious diseases	-0.0639702
483	Acute bronchitis and bronchiolitis	153	Colorectal cancer	Neoplasms	-5.50628e-06
483	Acute bronchitis and bronchiolitis	172	Skin cancer	Neoplasms	-0.116522
483	Acute bronchitis and bronchiolitis	174	Breast cancer	Neoplasms	-0.0294601
483	Acute bronchitis and bronchiolitis	180	Cervical cancer and dysplasia	Neoplasms	0.0895563
483	Acute bronchitis and bronchiolitis	184	Cancer of other female genital organs	Neoplasms	-0.0456743
483	Acute bronchitis and bronchiolitis	185	Cancer of prostate	Neoplasms	0.04022
483	Acute bronchitis and bronchiolitis	189	Cancer of urinary organs (incl. kidney and bladder)	Neoplasms	-0.0199672
483	Acute bronchitis and bronchiolitis	195	Cancer, suspected or other	Neoplasms	0.112514
483	Acute bronchitis and bronchiolitis	198	Secondary malignant neoplasm	Neoplasms	0.0596089
483	Acute bronchitis and bronchiolitis	199	Neoplasm of uncertain behavior	Neoplasms	0.0993045
483	Acute bronchitis and bronchiolitis	200	Myeloproliferative disease	Neoplasms	0.230682
483	Acute bronchitis and bronchiolitis	202	Cancer of other lymphoid, histiocytic tissue	Neoplasms	0.493993
483	Acute bronchitis and bronchiolitis	208	Benign neoplasm of colon	Neoplasms	0.0531277
483	Acute bronchitis and bronchiolitis	211	Benign neoplasm of other parts of digestive system	Neoplasms	-0.0670062
483	Acute bronchitis and bronchiolitis	214	Lipoma	Neoplasms	0.0696545
483	Acute bronchitis and bronchiolitis	216	Benign neoplasm of skin	Neoplasms	-0.0615793
483	Acute bronchitis and bronchiolitis	218	Benign neoplasm of uterus	Neoplasms	-0.0828445
483	Acute bronchitis and bronchiolitis	220	Benign neoplasm of ovary	Neoplasms	-0.086935
483	Acute bronchitis and bronchiolitis	228	Hemangioma and lymphangioma, any site	Neoplasms	-0.0472669
483	Acute bronchitis and bronchiolitis	229	Benign neoplasm of unspecified sites	Neoplasms	0.227532
483	Acute bronchitis and bronchiolitis	240	Simple and unspecified goiter	Endocrine/metabolic	0.0322183
483	Acute bronchitis and bronchiolitis	242	Thyrotoxicosis with or without goiter	Endocrine/metabolic	0.0738044
483	Acute bronchitis and bronchiolitis	244	Hypothyroidism	Endocrine/metabolic	0.0801664
483	Acute bronchitis and bronchiolitis	250	Diabetes mellitus	Endocrine/metabolic	0.0692889
483	Acute bronchitis and bronchiolitis	261	Vitamin deficiency	Endocrine/metabolic	0.0674623
483	Acute bronchitis and bronchiolitis	272	Disorders of lipoid metabolism	Endocrine/metabolic	0.099154
483	Acute bronchitis and bronchiolitis	274	Gout and other crystal arthropathies	Endocrine/metabolic	0.0227431
483	Acute bronchitis and bronchiolitis	275	Disorders of mineral metabolism	Endocrine/metabolic	-0.150337
483	Acute bronchitis and bronchiolitis	276	Disorders of fluid, electrolyte, and acid-base balance	Endocrine/metabolic	-0.0670359
483	Acute bronchitis and bronchiolitis	278	Overweight, obesity and other hyperalimentation	Endocrine/metabolic	0.194605
483	Acute bronchitis and bronchiolitis	280	Iron deficiency anemias	Hematopoietic	0.0128884
483	Acute bronchitis and bronchiolitis	285	Other anemias	Hematopoietic	-0.0178804
483	Acute bronchitis and bronchiolitis	287	Purpura and other hemorrhagic conditions	Hematopoietic	0.0436584
483	Acute bronchitis and bronchiolitis	288	Diseases of white blood cells	Hematopoietic	0.148289
483	Acute bronchitis and bronchiolitis	289	Other diseases of blood and blood-forming organs	Hematopoietic	0.0361869
483	Acute bronchitis and bronchiolitis	290	Delirium dementia and amnestic and other cognitive disorders	Mental disorders	0.19702
483	Acute bronchitis and bronchiolitis	295	Schizophrenia and other psychotic disorders	Mental disorders	0.0347867
483	Acute bronchitis and bronchiolitis	296	Mood disorders	Mental disorders	0.131566
483	Acute bronchitis and bronchiolitis	300	Anxiety disorders	Mental disorders	0.265183
483	Acute bronchitis and bronchiolitis	301	Personality disorders	Mental disorders	-0.235983
483	Acute bronchitis and bronchiolitis	315	Develomental delays and disorders	Mental disorders	0.273437
483	Acute bronchitis and bronchiolitis	316	Substance addiction and disorders	Mental disorders	0.261463
483	Acute bronchitis and bronchiolitis	317	Alcohol-related disorders	Mental disorders	-0.108744
483	Acute bronchitis and bronchiolitis	318	Tobacco use disorder	Mental disorders	0.307649
483	Acute bronchitis and bronchiolitis	327	Sleep disorders	Neurological	0.0677435
483	Acute bronchitis and bronchiolitis	334	Degenerative disease of the spinal cord	Neurological	0.0759952
483	Acute bronchitis and bronchiolitis	335	Multiple sclerosis	Neurological	0.0739268
483	Acute bronchitis and bronchiolitis	340	Migraine	Neurological	0.134476
483	Acute bronchitis and bronchiolitis	342	Hemiplegia	Neurological	-0.106341
483	Acute bronchitis and bronchiolitis	345	Epilepsy, recurrent seizures, convulsions	Neurological	0.137322
483	Acute bronchitis and bronchiolitis	351	Other peripheral nerve disorders	Neurological	0.121214
483	Acute bronchitis and bronchiolitis	352	Disorders of other cranial nerves	Neurological	-0.107638
483	Acute bronchitis and bronchiolitis	353	Nerve root and plexus disorders	Neurological	-0.0781127
483	Acute bronchitis and bronchiolitis	357	Inflammatory and toxic neuropathy	Neurological	0.163641
483	Acute bronchitis and bronchiolitis	361	Retinal detachments and defects	Sense organs	-0.188803
483	Acute bronchitis and bronchiolitis	362	Other retinal disorders	Sense organs	0.0180186
483	Acute bronchitis and bronchiolitis	365	Glaucoma	Sense organs	-0.0347555
483	Acute bronchitis and bronchiolitis	366	Cataract	Sense organs	0.0374062
483	Acute bronchitis and bronchiolitis	367	Disorders of refraction and accommodation; blindness and low vision	Sense organs	0.0343715
483	Acute bronchitis and bronchiolitis	368	Visual disturbances	Sense organs	0.0661744
483	Acute bronchitis and bronchiolitis	371	Inflammation of the eye	Sense organs	0.0278609
483	Acute bronchitis and bronchiolitis	374	Other disorders of eyelids	Sense organs	0.112178
483	Acute bronchitis and bronchiolitis	375	Disorders of lacrimal system	Sense organs	0.00476349
483	Acute bronchitis and bronchiolitis	378	Strabismus and other disorders of binocular eye movements	Sense organs	-0.0676663
483	Acute bronchitis and bronchiolitis	379	Other disorders of eye	Sense organs	0.0543105
483	Acute bronchitis and bronchiolitis	38	Septicemia	Infectious diseases	-0.235921
483	Acute bronchitis and bronchiolitis	380	Disorders of external ear	Sense organs	0.108904
483	Acute bronchitis and bronchiolitis	381	Otitis media and Eustachian tube disorders	Sense organs	0.18274
483	Acute bronchitis and bronchiolitis	384	Other disorders of tympanic membrane	Sense organs	0.10127
483	Acute bronchitis and bronchiolitis	386	Vertiginous syndromes and other disorders of vestibular system	Sense organs	0.249932
483	Acute bronchitis and bronchiolitis	389	Hearing loss	Sense organs	-0.0298067
483	Acute bronchitis and bronchiolitis	394	Rheumatic disease of the heart valves	Circulatory system	0.0389831
483	Acute bronchitis and bronchiolitis	395	Heart valve disorders	Circulatory system	-0.0792077
483	Acute bronchitis and bronchiolitis	401	Hypertension	Circulatory system	0.121119
483	Acute bronchitis and bronchiolitis	41	Bacterial infection NOS	Infectious diseases	-0.034031
483	Acute bronchitis and bronchiolitis	411	Ischemic Heart Disease	Circulatory system	0.153594
483	Acute bronchitis and bronchiolitis	414	Other forms of chronic heart disease	Circulatory system	0.0126337
483	Acute bronchitis and bronchiolitis	415	Pulmonary heart disease	Circulatory system	0.0840329
483	Acute bronchitis and bronchiolitis	416	Cardiomegaly	Circulatory system	-0.033781
483	Acute bronchitis and bronchiolitis	420	Carditis	Circulatory system	0.000868588
483	Acute bronchitis and bronchiolitis	425	Cardiomyopathy	Circulatory system	0.099779
483	Acute bronchitis and bronchiolitis	426	Cardiac conduction disorders	Circulatory system	-0.0110352
483	Acute bronchitis and bronchiolitis	427	Cardiac dysrhythmias	Circulatory system	0.161445
483	Acute bronchitis and bronchiolitis	428	Congestive heart failure; nonhypertensive	Circulatory system	0.0562926
483	Acute bronchitis and bronchiolitis	430	Intracranial hemorrhage	Circulatory system	0.000692901
483	Acute bronchitis and bronchiolitis	433	Cerebrovascular disease	Circulatory system	0.113767
483	Acute bronchitis and bronchiolitis	442	Other aneurysm	Circulatory system	0.172476
483	Acute bronchitis and bronchiolitis	443	Peripheral vascular disease	Circulatory system	0.131819
483	Acute bronchitis and bronchiolitis	447	Other disorders of arteries and arterioles	Circulatory system	-0.0228754
483	Acute bronchitis and bronchiolitis	451	Phlebitis and thrombophlebitis	Circulatory system	-0.00102784
483	Acute bronchitis and bronchiolitis	454	Varicose veins	Circulatory system	0.0400411
483	Acute bronchitis and bronchiolitis	455	Hemorrhoids	Circulatory system	0.0401141
483	Acute bronchitis and bronchiolitis	458	Hypotension	Circulatory system	-0.0217891
483	Acute bronchitis and bronchiolitis	465	Acute upper respiratory infections of multiple or unspecified sites	Respiratory	0.227564
483	Acute bronchitis and bronchiolitis	470	Septal Deviations/Turbinate Hypertrophy	Respiratory	0.14944
483	Acute bronchitis and bronchiolitis	471	Nasal polyps	Respiratory	0.0513188
483	Acute bronchitis and bronchiolitis	473	Diseases of the larynx and vocal cords	Respiratory	0.238901
483	Acute bronchitis and bronchiolitis	474	Acute and chronic tonsillitis	Respiratory	0.178359
483	Acute bronchitis and bronchiolitis	475	Chronic sinusitis	Respiratory	0.170355
483	Acute bronchitis and bronchiolitis	476	Allergic rhinitis	Respiratory	-0.0328691
483	Acute bronchitis and bronchiolitis	479	Other upper respiratory disease	Respiratory	0.0449053
483	Acute bronchitis and bronchiolitis	480	Pneumonia	Respiratory	0.34303
483	Acute bronchitis and bronchiolitis	495	Asthma	Respiratory	0.30292
483	Acute bronchitis and bronchiolitis	496	Chronic airway obstruction	Respiratory	0.364884
483	Acute bronchitis and bronchiolitis	506	Empyema and pneumothorax	Respiratory	0.0573213
483	Acute bronchitis and bronchiolitis	507	Pleurisy; pleural effusion	Respiratory	-0.0831335
483	Acute bronchitis and bronchiolitis	508	Pulmonary collapse; interstitial and compensatory emphysema	Respiratory	-0.206179
483	Acute bronchitis and bronchiolitis	509	Respiratory failure, insufficiency, arrest	Respiratory	0.0309256
483	Acute bronchitis and bronchiolitis	512	Other symptoms of respiratory system	Respiratory	0.102074
483	Acute bronchitis and bronchiolitis	519	Other diseases of respiratory system, not elsewhere classified	Respiratory	0.35438
483	Acute bronchitis and bronchiolitis	520	Disorders of tooth development	Digestive	-0.141752
483	Acute bronchitis and bronchiolitis	521	Diseases of hard tissues of teeth	Digestive	0.119477
483	Acute bronchitis and bronchiolitis	522	Diseases of pulp and periapical tissues	Digestive	0.0466277
483	Acute bronchitis and bronchiolitis	523	Gingival and periodontal diseases	Digestive	0.0709071
483	Acute bronchitis and bronchiolitis	525	Other diseases of the teeth and supporting structures	Digestive	0.0477865
483	Acute bronchitis and bronchiolitis	528	Diseases of the oral soft tissues, excluding lesions specific for gingiva and tongue	Digestive	0.103576
483	Acute bronchitis and bronchiolitis	530	Diseases of esophagus	Digestive	0.105165
483	Acute bronchitis and bronchiolitis	531	Peptic ulcer (excl. esophageal)	Digestive	0.0180263
483	Acute bronchitis and bronchiolitis	535	Gastritis and duodenitis	Digestive	0.0916881
483	Acute bronchitis and bronchiolitis	537	Other disorders of stomach and duodenum	Digestive	-0.0167365
483	Acute bronchitis and bronchiolitis	540	Appendiceal conditions	Digestive	0.0126162
483	Acute bronchitis and bronchiolitis	550	Abdominal hernia	Digestive	0.0437234
483	Acute bronchitis and bronchiolitis	555	Inflammatory bowel disease and other gastroenteritis and colitis	Digestive	0.026687
483	Acute bronchitis and bronchiolitis	557	Intestinal malabsorption (non-celiac)	Digestive	-0.0548184
483	Acute bronchitis and bronchiolitis	558	Noninfectious gastroenteritis	Digestive	0.120215
483	Acute bronchitis and bronchiolitis	560	Intestinal obstruction without mention of hernia	Digestive	-0.0039468
483	Acute bronchitis and bronchiolitis	562	Diverticulosis and diverticulitis	Digestive	0.0917958
483	Acute bronchitis and bronchiolitis	563	Constipation	Digestive	-0.0111602
483	Acute bronchitis and bronchiolitis	564	Functional digestive disorders	Digestive	0.131298
483	Acute bronchitis and bronchiolitis	565	Anal and rectal conditions	Digestive	0.00867375
483	Acute bronchitis and bronchiolitis	568	Other disorders of peritoneum	Digestive	0.0795998
483	Acute bronchitis and bronchiolitis	569	Other disorders of intestine	Digestive	-0.0377589
483	Acute bronchitis and bronchiolitis	571	Chronic liver disease and cirrhosis	Digestive	0.126344
483	Acute bronchitis and bronchiolitis	573	Other disorders of liver	Digestive	-0.0678047
483	Acute bronchitis and bronchiolitis	574	Cholelithiasis and cholecystitis	Digestive	0.0611757
483	Acute bronchitis and bronchiolitis	575	Other biliary tract disease	Digestive	-0.0317544
483	Acute bronchitis and bronchiolitis	577	Diseases of pancreas	Digestive	-0.0579217
483	Acute bronchitis and bronchiolitis	578	Gastrointestinal hemorrhage	Digestive	0.0307887
483	Acute bronchitis and bronchiolitis	580	Nephritis; nephrosis; renal sclerosis	Genitourinary	0.161704
483	Acute bronchitis and bronchiolitis	585	Renal failure	Genitourinary	0.0705158
483	Acute bronchitis and bronchiolitis	586	Other disorders of the kidney and ureters	Genitourinary	0.118668
483	Acute bronchitis and bronchiolitis	590	Pyelonephritis	Genitourinary	0.157872
483	Acute bronchitis and bronchiolitis	591	Urinary tract infection	Genitourinary	0.0887086
483	Acute bronchitis and bronchiolitis	592	Cystitis and urethritis	Genitourinary	-0.0634299
483	Acute bronchitis and bronchiolitis	594	Urinary calculus	Genitourinary	0.121025
483	Acute bronchitis and bronchiolitis	595	Hydronephrosis	Genitourinary	-0.120592
483	Acute bronchitis and bronchiolitis	596	Other disorders of bladder	Genitourinary	0.0656732
483	Acute bronchitis and bronchiolitis	597	Other disorders of urethra and urinary tract	Genitourinary	0.0347395
483	Acute bronchitis and bronchiolitis	599	Other symptoms/disorders or the urinary system	Genitourinary	0.016993
483	Acute bronchitis and bronchiolitis	600	Hyperplasia of prostate	Genitourinary	0.0609301
483	Acute bronchitis and bronchiolitis	601	Inflammatory diseases of prostate	Genitourinary	-0.0216817
483	Acute bronchitis and bronchiolitis	603	Other disorders of testis	Genitourinary	0.186408
483	Acute bronchitis and bronchiolitis	604	Disorders of penis	Genitourinary	-0.00289071
483	Acute bronchitis and bronchiolitis	608	Other disorders of male genital organs	Genitourinary	-0.0411871
483	Acute bronchitis and bronchiolitis	610	Benign mammary dysplasias	Genitourinary	-0.0264507
483	Acute bronchitis and bronchiolitis	611	Abnormal findings on mammogram or breast exam	Genitourinary	0.00438468
483	Acute bronchitis and bronchiolitis	613	Other nonmalignant breast conditions	Genitourinary	0.128898
483	Acute bronchitis and bronchiolitis	614	Inflammatory diseases of female pelvic organs	Genitourinary	0.0829688
483	Acute bronchitis and bronchiolitis	615	Endometriosis	Genitourinary	-0.0266656
483	Acute bronchitis and bronchiolitis	618	Genital prolapse	Genitourinary	0.0697884
483	Acute bronchitis and bronchiolitis	619	Noninflammatory female genital disorders	Genitourinary	0.0161607
483	Acute bronchitis and bronchiolitis	622	Polyp of female genital organs	Genitourinary	-0.055145
483	Acute bronchitis and bronchiolitis	623	Hypertrophy of female genital organs	Genitourinary	0.0307212
483	Acute bronchitis and bronchiolitis	624	Symptoms involving female genital tract	Genitourinary	0.104837
483	Acute bronchitis and bronchiolitis	625	Pain and other symptoms associated with female genital organs	Genitourinary	0.128686
483	Acute bronchitis and bronchiolitis	626	Disorders of menstruation and other abnormal bleeding from female genital tract	Genitourinary	0.15374
483	Acute bronchitis and bronchiolitis	627	Menopausal and postmenopausal disorders	Genitourinary	-0.00672003
483	Acute bronchitis and bronchiolitis	628	Ovarian cyst	Genitourinary	0.0266593
483	Acute bronchitis and bronchiolitis	681	Superficial cellulitis and abscess	Dermatologic	0.146378
483	Acute bronchitis and bronchiolitis	686	Other local infections of skin and subcutaneous tissue	Dermatologic	0.0647505
483	Acute bronchitis and bronchiolitis	689	Disorder of skin and subcutaneous tissue NOS	Dermatologic	0.0173165
483	Acute bronchitis and bronchiolitis	696	Psoriasis and related disorders	Dermatologic	0.177511
483	Acute bronchitis and bronchiolitis	70	Viral hepatitis	Infectious diseases	0.053384
483	Acute bronchitis and bronchiolitis	701	Other hypertrophic and atrophic conditions of skin	Dermatologic	0.0520841
483	Acute bronchitis and bronchiolitis	702	Degenerative skin conditions and other dermatoses	Dermatologic	-0.0624007
483	Acute bronchitis and bronchiolitis	703	Diseases of nail, NOS	Dermatologic	0.0895317
483	Acute bronchitis and bronchiolitis	704	Diseases of hair and hair follicles	Dermatologic	0.0521444
483	Acute bronchitis and bronchiolitis	706	Diseases of sebaceous glands	Dermatologic	0.0114786
483	Acute bronchitis and bronchiolitis	707	Chronic ulcer of skin	Dermatologic	-0.0109339
483	Acute bronchitis and bronchiolitis	709	Diffuse diseases of connective tissue	Dermatologic	0.0707915
483	Acute bronchitis and bronchiolitis	714	Rheumatoid arthritis and other inflammatory polyarthropathies	Musculoskeletal	0.272748
483	Acute bronchitis and bronchiolitis	715	Other inflammatory spondylopathies	Musculoskeletal	0.0587301
483	Acute bronchitis and bronchiolitis	716	Other arthropathies	Musculoskeletal	0.0509705
483	Acute bronchitis and bronchiolitis	720	Spinal stenosis	Musculoskeletal	0.0561792
483	Acute bronchitis and bronchiolitis	721	Spondylosis and allied disorders	Musculoskeletal	-0.00585114
483	Acute bronchitis and bronchiolitis	722	Intervertebral disc disorders	Musculoskeletal	0.0763944
483	Acute bronchitis and bronchiolitis	726	Peripheral enthesopathies and allied syndromes	Musculoskeletal	0.127937
483	Acute bronchitis and bronchiolitis	727	Other disorders of synovium, tendon, and bursa	Musculoskeletal	0.0485849
483	Acute bronchitis and bronchiolitis	728	Disorders of muscle, ligament, and fascia	Musculoskeletal	-0.0655934
483	Acute bronchitis and bronchiolitis	729	Other disorders of soft tissues	Musculoskeletal	0.0367574
483	Acute bronchitis and bronchiolitis	733	Other disorders of bone and cartilage	Musculoskeletal	0.0443944
483	Acute bronchitis and bronchiolitis	735	Acquired foot deformities	Musculoskeletal	0.0406465
483	Acute bronchitis and bronchiolitis	736	Other acquired deformities of limbs	Musculoskeletal	-0.0293869
483	Acute bronchitis and bronchiolitis	738	Other acquired musculoskeletal deformity	Musculoskeletal	-0.084276
483	Acute bronchitis and bronchiolitis	740	Osteoarthrosis	Musculoskeletal	-0.00827588
483	Acute bronchitis and bronchiolitis	741	Symptoms and disorders of the joints	Musculoskeletal	0.0830541
483	Acute bronchitis and bronchiolitis	742	Derangement of joint, non-traumatic	Musculoskeletal	0.0629922
483	Acute bronchitis and bronchiolitis	743	Osteoporosis, osteopenia and pathological fracture	Musculoskeletal	0.0438006
483	Acute bronchitis and bronchiolitis	745	Pain in joint	Musculoskeletal	0.102497
483	Acute bronchitis and bronchiolitis	760	Back pain	Symptoms	0.186503
483	Acute bronchitis and bronchiolitis	761	Cervicalgia	Symptoms	-0.00976757
483	Acute bronchitis and bronchiolitis	764	Sciatica	Symptoms	-0.0794981
483	Acute bronchitis and bronchiolitis	766	Neuralgia, neuritis, and radiculitis NOS	Symptoms	-0.0851925
483	Acute bronchitis and bronchiolitis	771	Musculoskeletal symptoms referable to limbs	Symptoms	0.114776
483	Acute bronchitis and bronchiolitis	773	Pain in limb	Symptoms	0.139937
483	Acute bronchitis and bronchiolitis	785	Abdominal pain	Symptoms	0.0844831
483	Acute bronchitis and bronchiolitis	79	Viral infection	Infectious diseases	0.0451416
483	Acute bronchitis and bronchiolitis	8	Intestinal infection	Infectious diseases	0.13221
483	Acute bronchitis and bronchiolitis	835	Internal derangement of knee	Injuries & poisonings	0.08241
483	Acute bronchitis and bronchiolitis	939	Atopic/contact dermatitis due to other or unspecified	Dermatologic	0.0250523
483	Acute bronchitis and bronchiolitis	994	Sepsis and SIRS	Injuries & poisonings	0.313569
483	Acute bronchitis and bronchiolitis	Female	Female		0.283072
483	Acute bronchitis and bronchiolitis	age_at_2015	Age at Index (2015)		0.00378631
495	Asthma	(Intercept)			-3.4057
495	Asthma	112	Candidiasis	Infectious diseases	0.0676068
495	Asthma	153	Colorectal cancer	Neoplasms	-0.153552
495	Asthma	172	Skin cancer	Neoplasms	-0.10843
495	Asthma	174	Breast cancer	Neoplasms	-0.0715427
495	Asthma	180	Cervical cancer and dysplasia	Neoplasms	-0.00163484
495	Asthma	184	Cancer of other female genital organs	Neoplasms	-0.0188111
495	Asthma	185	Cancer of prostate	Neoplasms	0.0446836
495	Asthma	189	Cancer of urinary organs (incl. kidney and bladder)	Neoplasms	0.014999
495	Asthma	195	Cancer, suspected or other	Neoplasms	-0.0537958
495	Asthma	198	Secondary malignant neoplasm	Neoplasms	0.036446
495	Asthma	199	Neoplasm of uncertain behavior	Neoplasms	-0.0233698
495	Asthma	200	Myeloproliferative disease	Neoplasms	0.10692
495	Asthma	202	Cancer of other lymphoid, histiocytic tissue	Neoplasms	0.0420033
495	Asthma	208	Benign neoplasm of colon	Neoplasms	0.0861433
495	Asthma	211	Benign neoplasm of other parts of digestive system	Neoplasms	-0.0256492
495	Asthma	214	Lipoma	Neoplasms	0.0481949
495	Asthma	216	Benign neoplasm of skin	Neoplasms	0.00447546
495	Asthma	218	Benign neoplasm of uterus	Neoplasms	-0.0941827
495	Asthma	220	Benign neoplasm of ovary	Neoplasms	-0.0873004
495	Asthma	228	Hemangioma and lymphangioma, any site	Neoplasms	-0.0298906
495	Asthma	229	Benign neoplasm of unspecified sites	Neoplasms	0.0114313
495	Asthma	240	Simple and unspecified goiter	Endocrine/metabolic	-0.0647545
495	Asthma	242	Thyrotoxicosis with or without goiter	Endocrine/metabolic	0.00505017
495	Asthma	244	Hypothyroidism	Endocrine/metabolic	0.100285
495	Asthma	250	Diabetes mellitus	Endocrine/metabolic	0.0534127
495	Asthma	261	Vitamin deficiency	Endocrine/metabolic	0.0555404
495	Asthma	272	Disorders of lipoid metabolism	Endocrine/metabolic	0.0368472
495	Asthma	274	Gout and other crystal arthropathies	Endocrine/metabolic	0.00222925
495	Asthma	275	Disorders of mineral metabolism	Endocrine/metabolic	-0.015438
495	Asthma	276	Disorders of fluid, electrolyte, and acid-base balance	Endocrine/metabolic	0.0268345
495	Asthma	278	Overweight, obesity and other hyperalimentation	Endocrine/metabolic	0.156999
495	Asthma	280	Iron deficiency anemias	Hematopoietic	-0.00439314
495	Asthma	285	Other anemias	Hematopoietic	0.00605322
495	Asthma	287	Purpura and other hemorrhagic conditions	Hematopoietic	-0.0680745
495	Asthma	288	Diseases of white blood cells	Hematopoietic	0.0467564
495	Asthma	289	Other diseases of blood and blood-forming organs	Hematopoietic	0.0764674
495	Asthma	290	Delirium dementia and amnestic and other cognitive disorders	Mental disorders	0.231648
495	Asthma	295	Schizophrenia and other psychotic disorders	Mental disorders	0.208391
495	Asthma	296	Mood disorders	Mental disorders	0.0786212
495	Asthma	300	Anxiety disorders	Mental disorders	0.195789
495	Asthma	301	Personality disorders	Mental disorders	0.241712
495	Asthma	315	Develomental delays and disorders	Mental disorders	0.29268
495	Asthma	316	Substance addiction and disorders	Mental disorders	0.367678
495	Asthma	317	Alcohol-related disorders	Mental disorders	-0.0632174
495	Asthma	318	Tobacco use disorder	Mental disorders	0.180246
495	Asthma	327	Sleep disorders	Neurological	0.179961
495	Asthma	334	Degenerative disease of the spinal cord	Neurological	0.0457509
495	Asthma	335	Multiple sclerosis	Neurological	-0.0729969
495	Asthma	340	Migraine	Neurological	0.12285
495	Asthma	342	Hemiplegia	Neurological	0.00457437
495	Asthma	345	Epilepsy, recurrent seizures, convulsions	Neurological	0.114893
495	Asthma	351	Other peripheral nerve disorders	Neurological	0.196305
495	Asthma	352	Disorders of other cranial nerves	Neurological	0.0356521
495	Asthma	353	Nerve root and plexus disorders	Neurological	-0.0587456
495	Asthma	357	Inflammatory and toxic neuropathy	Neurological	0.0738206
495	Asthma	361	Retinal detachments and defects	Sense organs	-0.128017
495	Asthma	362	Other retinal disorders	Sense organs	-0.0657459
495	Asthma	365	Glaucoma	Sense organs	0.0148494
495	Asthma	366	Cataract	Sense organs	0.0607931
495	Asthma	367	Disorders of refraction and accommodation; blindness and low vision	Sense organs	-0.00678248
495	Asthma	368	Visual disturbances	Sense organs	0.0744117
495	Asthma	371	Inflammation of the eye	Sense organs	-0.0162429
495	Asthma	374	Other disorders of eyelids	Sense organs	0.0751655
495	Asthma	375	Disorders of lacrimal system	Sense organs	0.024248
495	Asthma	378	Strabismus and other disorders of binocular eye movements	Sense organs	0.0296135
495	Asthma	379	Other disorders of eye	Sense organs	0.00611733
495	Asthma	38	Septicemia	Infectious diseases	-0.0514691
495	Asthma	380	Disorders of external ear	Sense organs	0.108233
495	Asthma	381	Otitis media and Eustachian tube disorders	Sense organs	0.0887151
495	Asthma	384	Other disorders of tympanic membrane	Sense organs	-0.0155248
495	Asthma	386	Vertiginous syndromes and other disorders of vestibular system	Sense organs	0.190874
495	Asthma	389	Hearing loss	Sense organs	0.0407614
495	Asthma	394	Rheumatic disease of the heart valves	Circulatory system	-0.0465527
495	Asthma	395	Heart valve disorders	Circulatory system	-0.0157603
495	Asthma	401	Hypertension	Circulatory system	0.0963638
495	Asthma	41	Bacterial infection NOS	Infectious diseases	-0.0259431
495	Asthma	411	Ischemic Heart Disease	Circulatory system	0.0845529
495	Asthma	414	Other forms of chronic heart disease	Circulatory system	-0.0633453
495	Asthma	415	Pulmonary heart disease	Circulatory system	-0.00549193
495	Asthma	416	Cardiomegaly	Circulatory system	0.0698563
495	Asthma	420	Carditis	Circulatory system	-0.0143422
495	Asthma	425	Cardiomyopathy	Circulatory system	0.0425587
495	Asthma	426	Cardiac conduction disorders	Circulatory system	0.0256087
495	Asthma	427	Cardiac dysrhythmias	Circulatory system	-0.00130595
495	Asthma	428	Congestive heart failure; nonhypertensive	Circulatory system	0.057671
495	Asthma	430	Intracranial hemorrhage	Circulatory system	-0.0994005
495	Asthma	433	Cerebrovascular disease	Circulatory system	0.0743172
495	Asthma	442	Other aneurysm	Circulatory system	-0.0304585
495	Asthma	443	Peripheral vascular disease	Circulatory system	0.0983217
495	Asthma	447	Other disorders of arteries and arterioles	Circulatory system	0.0291936
495	Asthma	451	Phlebitis and thrombophlebitis	Circulatory system	-0.00751739
495	Asthma	454	Varicose veins	Circulatory system	-0.0231626
495	Asthma	455	Hemorrhoids	Circulatory system	0.0505534
495	Asthma	458	Hypotension	Circulatory system	-0.0460558
495	Asthma	465	Acute upper respiratory infections of multiple or unspecified sites	Respiratory	0.155159
495	Asthma	470	Septal Deviations/Turbinate Hypertrophy	Respiratory	0.137091
495	Asthma	471	Nasal polyps	Respiratory	0.728166
495	Asthma	473	Diseases of the larynx and vocal cords	Respiratory	0.142894
495	Asthma	474	Acute and chronic tonsillitis	Respiratory	0.0704816
495	Asthma	475	Chronic sinusitis	Respiratory	0.155675
495	Asthma	476	Allergic rhinitis	Respiratory	0.406863
495	Asthma	479	Other upper respiratory disease	Respiratory	0.124041
495	Asthma	480	Pneumonia	Respiratory	0.174121
495	Asthma	496	Chronic airway obstruction	Respiratory	1.04738
495	Asthma	506	Empyema and pneumothorax	Respiratory	0.0107004
495	Asthma	507	Pleurisy; pleural effusion	Respiratory	-0.0679382
495	Asthma	508	Pulmonary collapse; interstitial and compensatory emphysema	Respiratory	-0.230569
495	Asthma	509	Respiratory failure, insufficiency, arrest	Respiratory	0.129991
495	Asthma	512	Other symptoms of respiratory system	Respiratory	0.222628
495	Asthma	519	Other diseases of respiratory system, not elsewhere classified	Respiratory	0.332883
495	Asthma	520	Disorders of tooth development	Digestive	-0.0768655
495	Asthma	521	Diseases of hard tissues of teeth	Digestive	0.120598
495	Asthma	522	Diseases of pulp and periapical tissues	Digestive	0.0196923
495	Asthma	523	Gingival and periodontal diseases	Digestive	-0.000733145
495	Asthma	525	Other diseases of the teeth and supporting structures	Digestive	0.0614796
495	Asthma	528	Diseases of the oral soft tissues, excluding lesions specific for gingiva and tongue	Digestive	0.0134322
495	Asthma	530	Diseases of esophagus	Digestive	0.141192
495	Asthma	531	Peptic ulcer (excl. esophageal)	Digestive	0.0391274
495	Asthma	535	Gastritis and duodenitis	Digestive	0.0982153
495	Asthma	537	Other disorders of stomach and duodenum	Digestive	0.0517835
495	Asthma	540	Appendiceal conditions	Digestive	0.0291011
495	Asthma	550	Abdominal hernia	Digestive	0.106845
495	Asthma	555	Inflammatory bowel disease and other gastroenteritis and colitis	Digestive	0.0141844
495	Asthma	557	Intestinal malabsorption (non-celiac)	Digestive	0.0813627
495	Asthma	558	Noninfectious gastroenteritis	Digestive	0.140178
495	Asthma	560	Intestinal obstruction without mention of hernia	Digestive	-0.0554388
495	Asthma	562	Diverticulosis and diverticulitis	Digestive	0.0921689
495	Asthma	563	Constipation	Digestive	-0.0781297
495	Asthma	564	Functional digestive disorders	Digestive	0.137604
495	Asthma	565	Anal and rectal conditions	Digestive	0.0714232
495	Asthma	568	Other disorders of peritoneum	Digestive	-0.000725463
495	Asthma	569	Other disorders of intestine	Digestive	-0.00942705
495	Asthma	571	Chronic liver disease and cirrhosis	Digestive	0.0151258
495	Asthma	573	Other disorders of liver	Digestive	0.0460561
495	Asthma	574	Cholelithiasis and cholecystitis	Digestive	0.0620873
495	Asthma	575	Other biliary tract disease	Digestive	-0.0495974
495	Asthma	577	Diseases of pancreas	Digestive	-0.00404483
495	Asthma	578	Gastrointestinal hemorrhage	Digestive	0.11669
495	Asthma	580	Nephritis; nephrosis; renal sclerosis	Genitourinary	0.0432334
495	Asthma	585	Renal failure	Genitourinary	0.0083656
495	Asthma	586	Other disorders of the kidney and ureters	Genitourinary	0.0186254
495	Asthma	590	Pyelonephritis	Genitourinary	-0.019036
495	Asthma	591	Urinary tract infection	Genitourinary	0.0927566
495	Asthma	592	Cystitis and urethritis	Genitourinary	0.0192015
495	Asthma	594	Urinary calculus	Genitourinary	-0.0156541
495	Asthma	595	Hydronephrosis	Genitourinary	-0.12626
495	Asthma	596	Other disorders of bladder	Genitourinary	0.0764618
495	Asthma	597	Other disorders of urethra and urinary tract	Genitourinary	0.0682845
495	Asthma	599	Other symptoms/disorders or the urinary system	Genitourinary	0.0949057
495	Asthma	600	Hyperplasia of prostate	Genitourinary	0.0225907
495	Asthma	601	Inflammatory diseases of prostate	Genitourinary	0.111144
495	Asthma	603	Other disorders of testis	Genitourinary	-0.0162834
495	Asthma	604	Disorders of penis	Genitourinary	0.0680548
495	Asthma	608	Other disorders of male genital organs	Genitourinary	0.0791727
495	Asthma	610	Benign mammary dysplasias	Genitourinary	0.0520886
495	Asthma	611	Abnormal findings on mammogram or breast exam	Genitourinary	0.0460186
495	Asthma	613	Other nonmalignant breast conditions	Genitourinary	0.137914
495	Asthma	614	Inflammatory diseases of female pelvic organs	Genitourinary	0.0791922
495	Asthma	615	Endometriosis	Genitourinary	0.0182261
495	Asthma	618	Genital prolapse	Genitourinary	0.0503926
495	Asthma	619	Noninflammatory female genital disorders	Genitourinary	0.0375803
495	Asthma	622	Polyp of female genital organs	Genitourinary	-0.0659863
495	Asthma	623	Hypertrophy of female genital organs	Genitourinary	-0.0602339
495	Asthma	624	Symptoms involving female genital tract	Genitourinary	0.112219
495	Asthma	625	Pain and other symptoms associated with female genital organs	Genitourinary	0.109445
495	Asthma	626	Disorders of menstruation and other abnormal bleeding from female genital tract	Genitourinary	0.130495
495	Asthma	627	Menopausal and postmenopausal disorders	Genitourinary	0.0303725
495	Asthma	628	Ovarian cyst	Genitourinary	-0.00329938
495	Asthma	681	Superficial cellulitis and abscess	Dermatologic	0.134064
495	Asthma	686	Other local infections of skin and subcutaneous tissue	Dermatologic	0.0634107
495	Asthma	689	Disorder of skin and subcutaneous tissue NOS	Dermatologic	0.0297696
495	Asthma	696	Psoriasis and related disorders	Dermatologic	0.0620484
495	Asthma	70	Viral hepatitis	Infectious diseases	0.171733
495	Asthma	701	Other hypertrophic and atrophic conditions of skin	Dermatologic	0.0615336
495	Asthma	702	Degenerative skin conditions and other dermatoses	Dermatologic	-0.00132547
495	Asthma	703	Diseases of nail, NOS	Dermatologic	0.234976
495	Asthma	704	Diseases of hair and hair follicles	Dermatologic	-0.0336549
495	Asthma	706	Diseases of sebaceous glands	Dermatologic	0.0373532
495	Asthma	707	Chronic ulcer of skin	Dermatologic	0.170681
495	Asthma	709	Diffuse diseases of connective tissue	Dermatologic	0.0179832
495	Asthma	714	Rheumatoid arthritis and other inflammatory polyarthropathies	Musculoskeletal	0.161193
495	Asthma	715	Other inflammatory spondylopathies	Musculoskeletal	0.0810223
495	Asthma	716	Other arthropathies	Musculoskeletal	0.128178
495	Asthma	720	Spinal stenosis	Musculoskeletal	0.0505946
495	Asthma	721	Spondylosis and allied disorders	Musculoskeletal	0.104041
495	Asthma	722	Intervertebral disc disorders	Musculoskeletal	0.0920883
495	Asthma	726	Peripheral enthesopathies and allied syndromes	Musculoskeletal	0.103078
495	Asthma	727	Other disorders of synovium, tendon, and bursa	Musculoskeletal	0.0609809
495	Asthma	728	Disorders of muscle, ligament, and fascia	Musculoskeletal	0.0739655
495	Asthma	729	Other disorders of soft tissues	Musculoskeletal	0.10508
495	Asthma	733	Other disorders of bone and cartilage	Musculoskeletal	0.0164122
495	Asthma	735	Acquired foot deformities	Musculoskeletal	-0.00739585
495	Asthma	736	Other acquired deformities of limbs	Musculoskeletal	-0.0235766
495	Asthma	738	Other acquired musculoskeletal deformity	Musculoskeletal	-0.0282947
495	Asthma	740	Osteoarthrosis	Musculoskeletal	0.00126108
495	Asthma	741	Symptoms and disorders of the joints	Musculoskeletal	0.00741959
495	Asthma	742	Derangement of joint, non-traumatic	Musculoskeletal	0.02186
495	Asthma	743	Osteoporosis, osteopenia and pathological fracture	Musculoskeletal	0.0150856
495	Asthma	745	Pain in joint	Musculoskeletal	0.11221
495	Asthma	760	Back pain	Symptoms	0.212453
495	Asthma	761	Cervicalgia	Symptoms	-0.00939253
495	Asthma	764	Sciatica	Symptoms	-0.0135647
495	Asthma	766	Neuralgia, neuritis, and radiculitis NOS	Symptoms	0.0132783
495	Asthma	771	Musculoskeletal symptoms referable to limbs	Symptoms	0.0338705
495	Asthma	773	Pain in limb	Symptoms	0.114476
495	Asthma	785	Abdominal pain	Symptoms	0.0887399
495	Asthma	79	Viral infection	Infectious diseases	-0.0219271
495	Asthma	8	Intestinal infection	Infectious diseases	0.109774
495	Asthma	835	Internal derangement of knee	Injuries & poisonings	0.0518296
495	Asthma	939	Atopic/contact dermatitis due to other or unspecified	Dermatologic	0.186997
495	Asthma	994	Sepsis and SIRS	Injuries & poisonings	0.0146062
495	Asthma	Female	Female		0.223128
495	Asthma	age_at_2015	Age at Index (2015)		-0.00310943
521	Diseases of hard tissues of teeth	(Intercept)			-3.78706
521	Diseases of hard tissues of teeth	112	Candidiasis	Infectious diseases	0.16604
521	Diseases of hard tissues of teeth	153	Colorectal cancer	Neoplasms	-0.113564
521	Diseases of hard tissues of teeth	172	Skin cancer	Neoplasms	-0.00711019
521	Diseases of hard tissues of teeth	174	Breast cancer	Neoplasms	0.0126801
521	Diseases of hard tissues of teeth	180	Cervical cancer and dysplasia	Neoplasms	0.127188
521	Diseases of hard tissues of teeth	184	Cancer of other female genital organs	Neoplasms	-0.0309597
521	Diseases of hard tissues of teeth	185	Cancer of prostate	Neoplasms	0.0339441
521	Diseases of hard tissues of teeth	189	Cancer of urinary organs (incl. kidney and bladder)	Neoplasms	0.000636371
521	Diseases of hard tissues of teeth	195	Cancer, suspected or other	Neoplasms	0.215182
521	Diseases of hard tissues of teeth	198	Secondary malignant neoplasm	Neoplasms	0.582927
521	Diseases of hard tissues of teeth	199	Neoplasm of uncertain behavior	Neoplasms	0.183076
521	Diseases of hard tissues of teeth	200	Myeloproliferative disease	Neoplasms	0.448773
521	Diseases of hard tissues of teeth	202	Cancer of other lymphoid, histiocytic tissue	Neoplasms	0.348824
521	Diseases of hard tissues of teeth	208	Benign neoplasm of colon	Neoplasms	-0.00757794
521	Diseases of hard tissues of teeth	211	Benign neoplasm of other parts of digestive system	Neoplasms	-0.0790018
521	Diseases of hard tissues of teeth	214	Lipoma	Neoplasms	-0.0297907
521	Diseases of hard tissues of teeth	216	Benign neoplasm of skin	Neoplasms	0.0128027
521	Diseases of hard tissues of teeth	218	Benign neoplasm of uterus	Neoplasms	-0.0632494
521	Diseases of hard tissues of teeth	220	Benign neoplasm of ovary	Neoplasms	-0.0824908
521	Diseases of hard tissues of teeth	228	Hemangioma and lymphangioma, any site	Neoplasms	0.0771189
521	Diseases of hard tissues of teeth	229	Benign neoplasm of unspecified sites	Neoplasms	-0.0383087
521	Diseases of hard tissues of teeth	240	Simple and unspecified goiter	Endocrine/metabolic	0.0956548
521	Diseases of hard tissues of teeth	242	Thyrotoxicosis with or without goiter	Endocrine/metabolic	0.0110362
521	Diseases of hard tissues of teeth	244	Hypothyroidism	Endocrine/metabolic	0.067669
521	Diseases of hard tissues of teeth	250	Diabetes mellitus	Endocrine/metabolic	0.27416
521	Diseases of hard tissues of teeth	261	Vitamin deficiency	Endocrine/metabolic	0.340306
521	Diseases of hard tissues of teeth	272	Disorders of lipoid metabolism	Endocrine/metabolic	0.0244278
521	Diseases of hard tissues of teeth	274	Gout and other crystal arthropathies	Endocrine/metabolic	0.0788526
521	Diseases of hard tissues of teeth	275	Disorders of mineral metabolism	Endocrine/metabolic	0.0823689
521	Diseases of hard tissues of teeth	276	Disorders of fluid, electrolyte, and acid-base balance	Endocrine/metabolic	0.0828838
521	Diseases of hard tissues of teeth	278	Overweight, obesity and other hyperalimentation	Endocrine/metabolic	0.165969
521	Diseases of hard tissues of teeth	280	Iron deficiency anemias	Hematopoietic	0.115433
521	Diseases of hard tissues of teeth	285	Other anemias	Hematopoietic	0.0740247
521	Diseases of hard tissues of teeth	287	Purpura and other hemorrhagic conditions	Hematopoietic	0.2776
521	Diseases of hard tissues of teeth	288	Diseases of white blood cells	Hematopoietic	0.151398
521	Diseases of hard tissues of teeth	289	Other diseases of blood and blood-forming organs	Hematopoietic	0.133253
521	Diseases of hard tissues of teeth	290	Delirium dementia and amnestic and other cognitive disorders	Mental disorders	0.472976
521	Diseases of hard tissues of teeth	295	Schizophrenia and other psychotic disorders	Mental disorders	0.457343
521	Diseases of hard tissues of teeth	296	Mood disorders	Mental disorders	0.133448
521	Diseases of hard tissues of teeth	300	Anxiety disorders	Mental disorders	0.246796
521	Diseases of hard tissues of teeth	301	Personality disorders	Mental disorders	0.170257
521	Diseases of hard tissues of teeth	315	Develomental delays and disorders	Mental disorders	1.32673
521	Diseases of hard tissues of teeth	316	Substance addiction and disorders	Mental disorders	0.405747
521	Diseases of hard tissues of teeth	317	Alcohol-related disorders	Mental disorders	0.0894845
521	Diseases of hard tissues of teeth	318	Tobacco use disorder	Mental disorders	0.402521
521	Diseases of hard tissues of teeth	327	Sleep disorders	Neurological	0.1751
521	Diseases of hard tissues of teeth	334	Degenerative disease of the spinal cord	Neurological	0.174534
521	Diseases of hard tissues of teeth	335	Multiple sclerosis	Neurological	0.549554
521	Diseases of hard tissues of teeth	340	Migraine	Neurological	0.121577
521	Diseases of hard tissues of teeth	342	Hemiplegia	Neurological	0.152919
521	Diseases of hard tissues of teeth	345	Epilepsy, recurrent seizures, convulsions	Neurological	0.340112
521	Diseases of hard tissues of teeth	351	Other peripheral nerve disorders	Neurological	0.0409133
521	Diseases of hard tissues of teeth	352	Disorders of other cranial nerves	Neurological	0.179174
521	Diseases of hard tissues of teeth	353	Nerve root and plexus disorders	Neurological	0.0385315
521	Diseases of hard tissues of teeth	357	Inflammatory and toxic neuropathy	Neurological	0.0715245
521	Diseases of hard tissues of teeth	361	Retinal detachments and defects	Sense organs	-0.127348
521	Diseases of hard tissues of teeth	362	Other retinal disorders	Sense organs	-0.0207013
521	Diseases of hard tissues of teeth	365	Glaucoma	Sense organs	-0.0567936
521	Diseases of hard tissues of teeth	366	Cataract	Sense organs	0.074633
521	Diseases of hard tissues of teeth	367	Disorders of refraction and accommodation; blindness and low vision	Sense organs	0.00289592
521	Diseases of hard tissues of teeth	368	Visual disturbances	Sense organs	0.0780803
521	Diseases of hard tissues of teeth	371	Inflammation of the eye	Sense organs	0.0272846
521	Diseases of hard tissues of teeth	374	Other disorders of eyelids	Sense organs	0.0121053
521	Diseases of hard tissues of teeth	375	Disorders of lacrimal system	Sense organs	-0.00200913
521	Diseases of hard tissues of teeth	378	Strabismus and other disorders of binocular eye movements	Sense organs	0.0668077
521	Diseases of hard tissues of teeth	379	Other disorders of eye	Sense organs	0.0683641
521	Diseases of hard tissues of teeth	38	Septicemia	Infectious diseases	0.0501003
521	Diseases of hard tissues of teeth	380	Disorders of external ear	Sense organs	0.239042
521	Diseases of hard tissues of teeth	381	Otitis media and Eustachian tube disorders	Sense organs	0.124513
521	Diseases of hard tissues of teeth	384	Other disorders of tympanic membrane	Sense organs	0.0135216
521	Diseases of hard tissues of teeth	386	Vertiginous syndromes and other disorders of vestibular system	Sense organs	0.021556
521	Diseases of hard tissues of teeth	389	Hearing loss	Sense organs	0.0850162
521	Diseases of hard tissues of teeth	394	Rheumatic disease of the heart valves	Circulatory system	-0.136592
521	Diseases of hard tissues of teeth	395	Heart valve disorders	Circulatory system	0.364815
521	Diseases of hard tissues of teeth	401	Hypertension	Circulatory system	0.0482815
521	Diseases of hard tissues of teeth	41	Bacterial infection NOS	Infectious diseases	0.0245856
521	Diseases of hard tissues of teeth	411	Ischemic Heart Disease	Circulatory system	0.139635
521	Diseases of hard tissues of teeth	414	Other forms of chronic heart disease	Circulatory system	-0.00136653
521	Diseases of hard tissues of teeth	415	Pulmonary heart disease	Circulatory system	0.239945
521	Diseases of hard tissues of teeth	416	Cardiomegaly	Circulatory system	0.112328
521	Diseases of hard tissues of teeth	420	Carditis	Circulatory system	0.0499822
521	Diseases of hard tissues of teeth	425	Cardiomyopathy	Circulatory system	0.0963959
521	Diseases of hard tissues of teeth	426	Cardiac conduction disorders	Circulatory system	0.0625374
521	Diseases of hard tissues of teeth	427	Cardiac dysrhythmias	Circulatory system	0.157202
521	Diseases of hard tissues of teeth	428	Congestive heart failure; nonhypertensive	Circulatory system	0.169318
521	Diseases of hard tissues of teeth	430	Intracranial hemorrhage	Circulatory system	-0.0296963
521	Diseases of hard tissues of teeth	433	Cerebrovascular disease	Circulatory system	0.228181
521	Diseases of hard tissues of teeth	442	Other aneurysm	Circulatory system	0.266096
521	Diseases of hard tissues of teeth	443	Peripheral vascular disease	Circulatory system	0.178497
521	Diseases of hard tissues of teeth	447	Other disorders of arteries and arterioles	Circulatory system	0.132803
521	Diseases of hard tissues of teeth	451	Phlebitis and thrombophlebitis	Circulatory system	0.088159
521	Diseases of hard tissues of teeth	454	Varicose veins	Circulatory system	0.032828
521	Diseases of hard tissues of teeth	455	Hemorrhoids	Circulatory system	0.0275253
521	Diseases of hard tissues of teeth	458	Hypotension	Circulatory system	0.0576348
521	Diseases of hard tissues of teeth	465	Acute upper respiratory infections of multiple or unspecified sites	Respiratory	0.153575
521	Diseases of hard tissues of teeth	470	Septal Deviations/Turbinate Hypertrophy	Respiratory	-0.0534844
521	Diseases of hard tissues of teeth	471	Nasal polyps	Respiratory	-0.00699795
521	Diseases of hard tissues of teeth	473	Diseases of the larynx and vocal cords	Respiratory	0.200066
521	Diseases of hard tissues of teeth	474	Acute and chronic tonsillitis	Respiratory	0.0799614
521	Diseases of hard tissues of teeth	475	Chronic sinusitis	Respiratory	0.152234
521	Diseases of hard tissues of teeth	476	Allergic rhinitis	Respiratory	-0.0402848
521	Diseases of hard tissues of teeth	479	Other upper respiratory disease	Respiratory	0.0572363
521	Diseases of hard tissues of teeth	480	Pneumonia	Respiratory	0.184951
521	Diseases of hard tissues of teeth	495	Asthma	Respiratory	0.106917
521	Diseases of hard tissues of teeth	496	Chronic airway obstruction	Respiratory	0.281042
521	Diseases of hard tissues of teeth	506	Empyema and pneumothorax	Respiratory	0.0938905
521	Diseases of hard tissues of teeth	507	Pleurisy; pleural effusion	Respiratory	0.105253
521	Diseases of hard tissues of teeth	508	Pulmonary collapse; interstitial and compensatory emphysema	Respiratory	-0.202403
521	Diseases of hard tissues of teeth	509	Respiratory failure, insufficiency, arrest	Respiratory	0.0127483
521	Diseases of hard tissues of teeth	512	Other symptoms of respiratory system	Respiratory	0.220268
521	Diseases of hard tissues of teeth	519	Other diseases of respiratory system, not elsewhere classified	Respiratory	0.176935
521	Diseases of hard tissues of teeth	520	Disorders of tooth development	Digestive	0.0553423
521	Diseases of hard tissues of teeth	522	Diseases of pulp and periapical tissues	Digestive	0.429375
521	Diseases of hard tissues of teeth	523	Gingival and periodontal diseases	Digestive	0.324836
521	Diseases of hard tissues of teeth	525	Other diseases of the teeth and supporting structures	Digestive	0.962269
521	Diseases of hard tissues of teeth	528	Diseases of the oral soft tissues, excluding lesions specific for gingiva and tongue	Digestive	0.270774
521	Diseases of hard tissues of teeth	530	Diseases of esophagus	Digestive	0.0933317
521	Diseases of hard tissues of teeth	531	Peptic ulcer (excl. esophageal)	Digestive	0.0971387
521	Diseases of hard tissues of teeth	535	Gastritis and duodenitis	Digestive	0.0663284
521	Diseases of hard tissues of teeth	537	Other disorders of stomach and duodenum	Digestive	0.0353096
521	Diseases of hard tissues of teeth	540	Appendiceal conditions	Digestive	-0.0105524
521	Diseases of hard tissues of teeth	550	Abdominal hernia	Digestive	0.072338
521	Diseases of hard tissues of teeth	555	Inflammatory bowel disease and other gastroenteritis and colitis	Digestive	0.00202728
521	Diseases of hard tissues of teeth	557	Intestinal malabsorption (non-celiac)	Digestive	-0.10835
521	Diseases of hard tissues of teeth	558	Noninfectious gastroenteritis	Digestive	0.141411
521	Diseases of hard tissues of teeth	560	Intestinal obstruction without mention of hernia	Digestive	0.0802731
521	Diseases of hard tissues of teeth	562	Diverticulosis and diverticulitis	Digestive	0.00287984
521	Diseases of hard tissues of teeth	563	Constipation	Digestive	0.000641721
521	Diseases of hard tissues of teeth	564	Functional digestive disorders	Digestive	0.0957247
521	Diseases of hard tissues of teeth	565	Anal and rectal conditions	Digestive	0.00178737
521	Diseases of hard tissues of teeth	568	Other disorders of peritoneum	Digestive	0.00161908
521	Diseases of hard tissues of teeth	569	Other disorders of intestine	Digestive	0.111608
521	Diseases of hard tissues of teeth	571	Chronic liver disease and cirrhosis	Digestive	0.169953
521	Diseases of hard tissues of teeth	573	Other disorders of liver	Digestive	0.0785676
521	Diseases of hard tissues of teeth	574	Cholelithiasis and cholecystitis	Digestive	0.126116
521	Diseases of hard tissues of teeth	575	Other biliary tract disease	Digestive	0.0552795
521	Diseases of hard tissues of teeth	577	Diseases of pancreas	Digestive	0.150846
521	Diseases of hard tissues of teeth	578	Gastrointestinal hemorrhage	Digestive	0.048594
521	Diseases of hard tissues of teeth	580	Nephritis; nephrosis; renal sclerosis	Genitourinary	0.146662
521	Diseases of hard tissues of teeth	585	Renal failure	Genitourinary	0.0365044
521	Diseases of hard tissues of teeth	586	Other disorders of the kidney and ureters	Genitourinary	0.0429992
521	Diseases of hard tissues of teeth	590	Pyelonephritis	Genitourinary	0.128485
521	Diseases of hard tissues of teeth	591	Urinary tract infection	Genitourinary	0.106971
521	Diseases of hard tissues of teeth	592	Cystitis and urethritis	Genitourinary	-0.0372137
521	Diseases of hard tissues of teeth	594	Urinary calculus	Genitourinary	0.0117095
521	Diseases of hard tissues of teeth	595	Hydronephrosis	Genitourinary	-0.104875
521	Diseases of hard tissues of teeth	596	Other disorders of bladder	Genitourinary	0.0443509
521	Diseases of hard tissues of teeth	597	Other disorders of urethra and urinary tract	Genitourinary	0.0379186
521	Diseases of hard tissues of teeth	599	Other symptoms/disorders or the urinary system	Genitourinary	0.121576
521	Diseases of hard tissues of teeth	600	Hyperplasia of prostate	Genitourinary	0.0621477
521	Diseases of hard tissues of teeth	601	Inflammatory diseases of prostate	Genitourinary	0.116084
521	Diseases of hard tissues of teeth	603	Other disorders of testis	Genitourinary	-0.00640852
521	Diseases of hard tissues of teeth	604	Disorders of penis	Genitourinary	0.107051
521	Diseases of hard tissues of teeth	608	Other disorders of male genital organs	Genitourinary	0.0624784
521	Diseases of hard tissues of teeth	610	Benign mammary dysplasias	Genitourinary	0.0472216
521	Diseases of hard tissues of teeth	611	Abnormal findings on mammogram or breast exam	Genitourinary	0.146577
521	Diseases of hard tissues of teeth	613	Other nonmalignant breast conditions	Genitourinary	0.0689287
521	Diseases of hard tissues of teeth	614	Inflammatory diseases of female pelvic organs	Genitourinary	0.058745
521	Diseases of hard tissues of teeth	615	Endometriosis	Genitourinary	-0.0123502
521	Diseases of hard tissues of teeth	618	Genital prolapse	Genitourinary	0.0459592
521	Diseases of hard tissues of teeth	619	Noninflammatory female genital disorders	Genitourinary	0.0462109
521	Diseases of hard tissues of teeth	622	Polyp of female genital organs	Genitourinary	-0.0266405
521	Diseases of hard tissues of teeth	623	Hypertrophy of female genital organs	Genitourinary	-0.0707964
521	Diseases of hard tissues of teeth	624	Symptoms involving female genital tract	Genitourinary	-0.0368791
521	Diseases of hard tissues of teeth	625	Pain and other symptoms associated with female genital organs	Genitourinary	-0.00536006
521	Diseases of hard tissues of teeth	626	Disorders of menstruation and other abnormal bleeding from female genital tract	Genitourinary	0.102558
521	Diseases of hard tissues of teeth	627	Menopausal and postmenopausal disorders	Genitourinary	0.0213181
521	Diseases of hard tissues of teeth	628	Ovarian cyst	Genitourinary	0.0447507
521	Diseases of hard tissues of teeth	681	Superficial cellulitis and abscess	Dermatologic	0.113351
521	Diseases of hard tissues of teeth	686	Other local infections of skin and subcutaneous tissue	Dermatologic	0.169353
521	Diseases of hard tissues of teeth	689	Disorder of skin and subcutaneous tissue NOS	Dermatologic	-0.00233657
521	Diseases of hard tissues of teeth	696	Psoriasis and related disorders	Dermatologic	0.204124
521	Diseases of hard tissues of teeth	70	Viral hepatitis	Infectious diseases	0.301169
521	Diseases of hard tissues of teeth	701	Other hypertrophic and atrophic conditions of skin	Dermatologic	0.080144
521	Diseases of hard tissues of teeth	702	Degenerative skin conditions and other dermatoses	Dermatologic	0.0374037
521	Diseases of hard tissues of teeth	703	Diseases of nail, NOS	Dermatologic	0.0913516
521	Diseases of hard tissues of teeth	704	Diseases of hair and hair follicles	Dermatologic	0.0679467
521	Diseases of hard tissues of teeth	706	Diseases of sebaceous glands	Dermatologic	0.0231258
521	Diseases of hard tissues of teeth	707	Chronic ulcer of skin	Dermatologic	0.3033
521	Diseases of hard tissues of teeth	709	Diffuse diseases of connective tissue	Dermatologic	0.113919
521	Diseases of hard tissues of teeth	714	Rheumatoid arthritis and other inflammatory polyarthropathies	Musculoskeletal	0.29287
521	Diseases of hard tissues of teeth	715	Other inflammatory spondylopathies	Musculoskeletal	0.249309
521	Diseases of hard tissues of teeth	716	Other arthropathies	Musculoskeletal	0.0762463
521	Diseases of hard tissues of teeth	720	Spinal stenosis	Musculoskeletal	0.0355487
521	Diseases of hard tissues of teeth	721	Spondylosis and allied disorders	Musculoskeletal	0.0271594
521	Diseases of hard tissues of teeth	722	Intervertebral disc disorders	Musculoskeletal	0.0700572
521	Diseases of hard tissues of teeth	726	Peripheral enthesopathies and allied syndromes	Musculoskeletal	0.004018
521	Diseases of hard tissues of teeth	727	Other disorders of synovium, tendon, and bursa	Musculoskeletal	0.00269155
521	Diseases of hard tissues of teeth	728	Disorders of muscle, ligament, and fascia	Musculoskeletal	0.0958951
521	Diseases of hard tissues of teeth	729	Other disorders of soft tissues	Musculoskeletal	0.114203
521	Diseases of hard tissues of teeth	733	Other disorders of bone and cartilage	Musculoskeletal	0.0745316
521	Diseases of hard tissues of teeth	735	Acquired foot deformities	Musculoskeletal	-0.0713432
521	Diseases of hard tissues of teeth	736	Other acquired deformities of limbs	Musculoskeletal	0.0922019
521	Diseases of hard tissues of teeth	738	Other acquired musculoskeletal deformity	Musculoskeletal	0.0934978
521	Diseases of hard tissues of teeth	740	Osteoarthrosis	Musculoskeletal	-0.0283546
521	Diseases of hard tissues of teeth	741	Symptoms and disorders of the joints	Musculoskeletal	0.0342522
521	Diseases of hard tissues of teeth	742	Derangement of joint, non-traumatic	Musculoskeletal	0.0224984
521	Diseases of hard tissues of teeth	743	Osteoporosis, osteopenia and pathological fracture	Musculoskeletal	0.386969
521	Diseases of hard tissues of teeth	745	Pain in joint	Musculoskeletal	0.1282
521	Diseases of hard tissues of teeth	760	Back pain	Symptoms	0.181977
521	Diseases of hard tissues of teeth	761	Cervicalgia	Symptoms	-0.0312875
521	Diseases of hard tissues of teeth	764	Sciatica	Symptoms	0.0376298
521	Diseases of hard tissues of teeth	766	Neuralgia, neuritis, and radiculitis NOS	Symptoms	0.0531867
521	Diseases of hard tissues of teeth	771	Musculoskeletal symptoms referable to limbs	Symptoms	-0.0678724
521	Diseases of hard tissues of teeth	773	Pain in limb	Symptoms	0.103198
521	Diseases of hard tissues of teeth	785	Abdominal pain	Symptoms	0.0650896
521	Diseases of hard tissues of teeth	79	Viral infection	Infectious diseases	-0.0669565
521	Diseases of hard tissues of teeth	8	Intestinal infection	Infectious diseases	0.127137
521	Diseases of hard tissues of teeth	835	Internal derangement of knee	Injuries & poisonings	-0.0449353
521	Diseases of hard tissues of teeth	939	Atopic/contact dermatitis due to other or unspecified	Dermatologic	0.17359
521	Diseases of hard tissues of teeth	994	Sepsis and SIRS	Injuries & poisonings	-0.123551
521	Diseases of hard tissues of teeth	Female	Female		-0.0945661
521	Diseases of hard tissues of teeth	age_at_2015	Age at Index (2015)		-0.0255529
521.1	Dental caries	(Intercept)			-3.77277
521.1	Dental caries	112	Candidiasis	Infectious diseases	0.126082
521.1	Dental caries	153	Colorectal cancer	Neoplasms	-0.155595
521.1	Dental caries	172	Skin cancer	Neoplasms	0.0245245
521.1	Dental caries	174	Breast cancer	Neoplasms	0.0439526
521.1	Dental caries	180	Cervical cancer and dysplasia	Neoplasms	0.171487
521.1	Dental caries	184	Cancer of other female genital organs	Neoplasms	-0.00796942
521.1	Dental caries	185	Cancer of prostate	Neoplasms	0.0743187
521.1	Dental caries	189	Cancer of urinary organs (incl. kidney and bladder)	Neoplasms	-0.0320955
521.1	Dental caries	195	Cancer, suspected or other	Neoplasms	0.233894
521.1	Dental caries	198	Secondary malignant neoplasm	Neoplasms	0.556857
521.1	Dental caries	199	Neoplasm of uncertain behavior	Neoplasms	0.199186
521.1	Dental caries	200	Myeloproliferative disease	Neoplasms	0.551345
521.1	Dental caries	202	Cancer of other lymphoid, histiocytic tissue	Neoplasms	0.348763
521.1	Dental caries	208	Benign neoplasm of colon	Neoplasms	0.0330771
521.1	Dental caries	211	Benign neoplasm of other parts of digestive system	Neoplasms	-0.0780318
521.1	Dental caries	214	Lipoma	Neoplasms	-0.00194521
521.1	Dental caries	216	Benign neoplasm of skin	Neoplasms	0.00466439
521.1	Dental caries	218	Benign neoplasm of uterus	Neoplasms	-0.106365
521.1	Dental caries	220	Benign neoplasm of ovary	Neoplasms	0.0044994
521.1	Dental caries	228	Hemangioma and lymphangioma, any site	Neoplasms	0.0840833
521.1	Dental caries	229	Benign neoplasm of unspecified sites	Neoplasms	-0.0169581
521.1	Dental caries	240	Simple and unspecified goiter	Endocrine/metabolic	0.133684
521.1	Dental caries	242	Thyrotoxicosis with or without goiter	Endocrine/metabolic	-0.0274652
521.1	Dental caries	244	Hypothyroidism	Endocrine/metabolic	0.0657424
521.1	Dental caries	250	Diabetes mellitus	Endocrine/metabolic	0.298639
521.1	Dental caries	261	Vitamin deficiency	Endocrine/metabolic	0.20759
521.1	Dental caries	272	Disorders of lipoid metabolism	Endocrine/metabolic	0.0254053
521.1	Dental caries	274	Gout and other crystal arthropathies	Endocrine/metabolic	0.107437
521.1	Dental caries	275	Disorders of mineral metabolism	Endocrine/metabolic	0.176837
521.1	Dental caries	276	Disorders of fluid, electrolyte, and acid-base balance	Endocrine/metabolic	0.10755
521.1	Dental caries	278	Overweight, obesity and other hyperalimentation	Endocrine/metabolic	0.168304
521.1	Dental caries	280	Iron deficiency anemias	Hematopoietic	0.137312
521.1	Dental caries	285	Other anemias	Hematopoietic	0.0724221
521.1	Dental caries	287	Purpura and other hemorrhagic conditions	Hematopoietic	0.296811
521.1	Dental caries	288	Diseases of white blood cells	Hematopoietic	0.14855
521.1	Dental caries	289	Other diseases of blood and blood-forming organs	Hematopoietic	0.131595
521.1	Dental caries	290	Delirium dementia and amnestic and other cognitive disorders	Mental disorders	0.484393
521.1	Dental caries	295	Schizophrenia and other psychotic disorders	Mental disorders	0.426011
521.1	Dental caries	296	Mood disorders	Mental disorders	0.127615
521.1	Dental caries	300	Anxiety disorders	Mental disorders	0.235381
521.1	Dental caries	301	Personality disorders	Mental disorders	0.205249
521.1	Dental caries	315	Develomental delays and disorders	Mental disorders	1.34317
521.1	Dental caries	316	Substance addiction and disorders	Mental disorders	0.343861
521.1	Dental caries	317	Alcohol-related disorders	Mental disorders	0.173218
521.1	Dental caries	318	Tobacco use disorder	Mental disorders	0.405595
521.1	Dental caries	327	Sleep disorders	Neurological	0.211181
521.1	Dental caries	334	Degenerative disease of the spinal cord	Neurological	0.2207
521.1	Dental caries	335	Multiple sclerosis	Neurological	0.537511
521.1	Dental caries	340	Migraine	Neurological	0.0943773
521.1	Dental caries	342	Hemiplegia	Neurological	0.0517186
521.1	Dental caries	345	Epilepsy, recurrent seizures, convulsions	Neurological	0.341018
521.1	Dental caries	351	Other peripheral nerve disorders	Neurological	0.0862291
521.1	Dental caries	352	Disorders of other cranial nerves	Neurological	0.214575
521.1	Dental caries	353	Nerve root and plexus disorders	Neurological	0.0128988
521.1	Dental caries	357	Inflammatory and toxic neuropathy	Neurological	0.0809867
521.1	Dental caries	361	Retinal detachments and defects	Sense organs	-0.0791401
521.1	Dental caries	362	Other retinal disorders	Sense organs	-0.00602052
521.1	Dental caries	365	Glaucoma	Sense organs	0.0434193
521.1	Dental caries	366	Cataract	Sense organs	0.0709081
521.1	Dental caries	367	Disorders of refraction and accommodation; blindness and low vision	Sense organs	0.0368222
521.1	Dental caries	368	Visual disturbances	Sense organs	0.0576344
521.1	Dental caries	371	Inflammation of the eye	Sense organs	0.0258447
521.1	Dental caries	374	Other disorders of eyelids	Sense organs	0.0322502
521.1	Dental caries	375	Disorders of lacrimal system	Sense organs	0.0359192
521.1	Dental caries	378	Strabismus and other disorders of binocular eye movements	Sense organs	0.112178
521.1	Dental caries	379	Other disorders of eye	Sense organs	0.0997803
521.1	Dental caries	38	Septicemia	Infectious diseases	0.0849403
521.1	Dental caries	380	Disorders of external ear	Sense organs	0.211939
521.1	Dental caries	381	Otitis media and Eustachian tube disorders	Sense organs	0.194989
521.1	Dental caries	384	Other disorders of tympanic membrane	Sense organs	0.0845912
521.1	Dental caries	386	Vertiginous syndromes and other disorders of vestibular system	Sense organs	0.0957387
521.1	Dental caries	389	Hearing loss	Sense organs	0.078026
521.1	Dental caries	394	Rheumatic disease of the heart valves	Circulatory system	-0.1242
521.1	Dental caries	395	Heart valve disorders	Circulatory system	0.343125
521.1	Dental caries	401	Hypertension	Circulatory system	0.0423076
521.1	Dental caries	41	Bacterial infection NOS	Infectious diseases	0.0271432
521.1	Dental caries	411	Ischemic Heart Disease	Circulatory system	0.153356
521.1	Dental caries	414	Other forms of chronic heart disease	Circulatory system	-0.0256912
521.1	Dental caries	415	Pulmonary heart disease	Circulatory system	0.222
521.1	Dental caries	416	Cardiomegaly	Circulatory system	0.158707
521.1	Dental caries	420	Carditis	Circulatory system	-0.0185963
521.1	Dental caries	425	Cardiomyopathy	Circulatory system	0.132412
521.1	Dental caries	426	Cardiac conduction disorders	Circulatory system	0.0509611
521.1	Dental caries	427	Cardiac dysrhythmias	Circulatory system	0.156069
521.1	Dental caries	428	Congestive heart failure; nonhypertensive	Circulatory system	0.167465
521.1	Dental caries	430	Intracranial hemorrhage	Circulatory system	0.00220213
521.1	Dental caries	433	Cerebrovascular disease	Circulatory system	0.253094
521.1	Dental caries	442	Other aneurysm	Circulatory system	0.37632
521.1	Dental caries	443	Peripheral vascular disease	Circulatory system	0.144266
521.1	Dental caries	447	Other disorders of arteries and arterioles	Circulatory system	0.221381
521.1	Dental caries	451	Phlebitis and thrombophlebitis	Circulatory system	0.199888
521.1	Dental caries	454	Varicose veins	Circulatory system	0.0155585
521.1	Dental caries	455	Hemorrhoids	Circulatory system	-0.00363941
521.1	Dental caries	458	Hypotension	Circulatory system	0.0446716
521.1	Dental caries	465	Acute upper respiratory infections of multiple or unspecified sites	Respiratory	0.196341
521.1	Dental caries	470	Septal Deviations/Turbinate Hypertrophy	Respiratory	-0.0498373
521.1	Dental caries	471	Nasal polyps	Respiratory	0.0242289
521.1	Dental caries	473	Diseases of the larynx and vocal cords	Respiratory	0.217595
521.1	Dental caries	474	Acute and chronic tonsillitis	Respiratory	0.0509973
521.1	Dental caries	475	Chronic sinusitis	Respiratory	0.133076
521.1	Dental caries	476	Allergic rhinitis	Respiratory	-0.0892006
521.1	Dental caries	479	Other upper respiratory disease	Respiratory	-0.000993205
521.1	Dental caries	480	Pneumonia	Respiratory	0.167772
521.1	Dental caries	495	Asthma	Respiratory	0.0974324
521.1	Dental caries	496	Chronic airway obstruction	Respiratory	0.324256
521.1	Dental caries	506	Empyema and pneumothorax	Respiratory	0.111395
521.1	Dental caries	507	Pleurisy; pleural effusion	Respiratory	0.00916151
521.1	Dental caries	508	Pulmonary collapse; interstitial and compensatory emphysema	Respiratory	-0.153038
521.1	Dental caries	509	Respiratory failure, insufficiency, arrest	Respiratory	0.0934569
521.1	Dental caries	512	Other symptoms of respiratory system	Respiratory	0.191684
521.1	Dental caries	519	Other diseases of respiratory system, not elsewhere classified	Respiratory	0.202406
521.1	Dental caries	520	Disorders of tooth development	Digestive	0.084412
521.1	Dental caries	522	Diseases of pulp and periapical tissues	Digestive	0.498896
521.1	Dental caries	523	Gingival and periodontal diseases	Digestive	0.277519
521.1	Dental caries	525	Other diseases of the teeth and supporting structures	Digestive	1.01781
521.1	Dental caries	528	Diseases of the oral soft tissues, excluding lesions specific for gingiva and tongue	Digestive	0.249125
521.1	Dental caries	530	Diseases of esophagus	Digestive	0.0718145
521.1	Dental caries	531	Peptic ulcer (excl. esophageal)	Digestive	0.119726
521.1	Dental caries	535	Gastritis and duodenitis	Digestive	0.0813456
521.1	Dental caries	537	Other disorders of stomach and duodenum	Digestive	0.0465922
521.1	Dental caries	540	Appendiceal conditions	Digestive	0.00650331
521.1	Dental caries	550	Abdominal hernia	Digestive	0.0761518
521.1	Dental caries	555	Inflammatory bowel disease and other gastroenteritis and colitis	Digestive	0.0387208
521.1	Dental caries	557	Intestinal malabsorption (non-celiac)	Digestive	-0.0897992
521.1	Dental caries	558	Noninfectious gastroenteritis	Digestive	0.128103
521.1	Dental caries	560	Intestinal obstruction without mention of hernia	Digestive	0.0802477
521.1	Dental caries	562	Diverticulosis and diverticulitis	Digestive	-0.007704
521.1	Dental caries	563	Constipation	Digestive	-0.0376333
521.1	Dental caries	564	Functional digestive disorders	Digestive	0.132801
521.1	Dental caries	565	Anal and rectal conditions	Digestive	0.00780565
521.1	Dental caries	568	Other disorders of peritoneum	Digestive	-0.00255528
521.1	Dental caries	569	Other disorders of intestine	Digestive	0.0794651
521.1	Dental caries	571	Chronic liver disease and cirrhosis	Digestive	0.16699
521.1	Dental caries	573	Other disorders of liver	Digestive	0.128006
521.1	Dental caries	574	Cholelithiasis and cholecystitis	Digestive	0.144069
521.1	Dental caries	575	Other biliary tract disease	Digestive	0.0403766
521.1	Dental caries	577	Diseases of pancreas	Digestive	0.190166
521.1	Dental caries	578	Gastrointestinal hemorrhage	Digestive	0.0489054
521.1	Dental caries	580	Nephritis; nephrosis; renal sclerosis	Genitourinary	0.100956
521.1	Dental caries	585	Renal failure	Genitourinary	0.0195854
521.1	Dental caries	586	Other disorders of the kidney and ureters	Genitourinary	0.0518489
521.1	Dental caries	590	Pyelonephritis	Genitourinary	0.114505
521.1	Dental caries	591	Urinary tract infection	Genitourinary	0.120143
521.1	Dental caries	592	Cystitis and urethritis	Genitourinary	-0.0538493
521.1	Dental caries	594	Urinary calculus	Genitourinary	0.0329593
521.1	Dental caries	595	Hydronephrosis	Genitourinary	-0.0794588
521.1	Dental caries	596	Other disorders of bladder	Genitourinary	0.0511112
521.1	Dental caries	597	Other disorders of urethra and urinary tract	Genitourinary	0.00979425
521.1	Dental caries	599	Other symptoms/disorders or the urinary system	Genitourinary	0.0760624
521.1	Dental caries	600	Hyperplasia of prostate	Genitourinary	0.0446619
521.1	Dental caries	601	Inflammatory diseases of prostate	Genitourinary	0.0876074
521.1	Dental caries	603	Other disorders of testis	Genitourinary	-0.00871783
521.1	Dental caries	604	Disorders of penis	Genitourinary	0.104474
521.1	Dental caries	608	Other disorders of male genital organs	Genitourinary	0.0574643
521.1	Dental caries	610	Benign mammary dysplasias	Genitourinary	0.0275946
521.1	Dental caries	611	Abnormal findings on mammogram or breast exam	Genitourinary	0.0537469
521.1	Dental caries	613	Other nonmalignant breast conditions	Genitourinary	0.100379
521.1	Dental caries	614	Inflammatory diseases of female pelvic organs	Genitourinary	0.095129
521.1	Dental caries	615	Endometriosis	Genitourinary	0.00609866
521.1	Dental caries	618	Genital prolapse	Genitourinary	0.0579129
521.1	Dental caries	619	Noninflammatory female genital disorders	Genitourinary	0.0614944
521.1	Dental caries	622	Polyp of female genital organs	Genitourinary	-0.0371164
521.1	Dental caries	623	Hypertrophy of female genital organs	Genitourinary	-0.0690186
521.1	Dental caries	624	Symptoms involving female genital tract	Genitourinary	-0.0324783
521.1	Dental caries	625	Pain and other symptoms associated with female genital organs	Genitourinary	0.00251066
521.1	Dental caries	626	Disorders of menstruation and other abnormal bleeding from female genital tract	Genitourinary	0.105292
521.1	Dental caries	627	Menopausal and postmenopausal disorders	Genitourinary	0.0390849
521.1	Dental caries	628	Ovarian cyst	Genitourinary	0.00975118
521.1	Dental caries	681	Superficial cellulitis and abscess	Dermatologic	0.118813
521.1	Dental caries	686	Other local infections of skin and subcutaneous tissue	Dermatologic	0.175965
521.1	Dental caries	689	Disorder of skin and subcutaneous tissue NOS	Dermatologic	-0.0116871
521.1	Dental caries	696	Psoriasis and related disorders	Dermatologic	0.20924
521.1	Dental caries	70	Viral hepatitis	Infectious diseases	0.232525
521.1	Dental caries	701	Other hypertrophic and atrophic conditions of skin	Dermatologic	0.107644
521.1	Dental caries	702	Degenerative skin conditions and other dermatoses	Dermatologic	0.0248208
521.1	Dental caries	703	Diseases of nail, NOS	Dermatologic	0.116132
521.1	Dental caries	704	Diseases of hair and hair follicles	Dermatologic	0.0247021
521.1	Dental caries	706	Diseases of sebaceous glands	Dermatologic	0.0858174
521.1	Dental caries	707	Chronic ulcer of skin	Dermatologic	0.415193
521.1	Dental caries	709	Diffuse diseases of connective tissue	Dermatologic	0.0846347
521.1	Dental caries	714	Rheumatoid arthritis and other inflammatory polyarthropathies	Musculoskeletal	0.287429
521.1	Dental caries	715	Other inflammatory spondylopathies	Musculoskeletal	0.15709
521.1	Dental caries	716	Other arthropathies	Musculoskeletal	0.06432
521.1	Dental caries	720	Spinal stenosis	Musculoskeletal	0.0680847
521.1	Dental caries	721	Spondylosis and allied disorders	Musculoskeletal	0.0439118
521.1	Dental caries	722	Intervertebral disc disorders	Musculoskeletal	0.0527424
521.1	Dental caries	726	Peripheral enthesopathies and allied syndromes	Musculoskeletal	0.0158238
521.1	Dental caries	727	Other disorders of synovium, tendon, and bursa	Musculoskeletal	-0.00567517
521.1	Dental caries	728	Disorders of muscle, ligament, and fascia	Musculoskeletal	0.090124
521.1	Dental caries	729	Other disorders of soft tissues	Musculoskeletal	0.110204
521.1	Dental caries	733	Other disorders of bone and cartilage	Musculoskeletal	0.105141
521.1	Dental caries	735	Acquired foot deformities	Musculoskeletal	-0.0819098
521.1	Dental caries	736	Other acquired deformities of limbs	Musculoskeletal	0.0940387
521.1	Dental caries	738	Other acquired musculoskeletal deformity	Musculoskeletal	0.0240779
521.1	Dental caries	740	Osteoarthrosis	Musculoskeletal	-0.0487291
521.1	Dental caries	741	Symptoms and disorders of the joints	Musculoskeletal	0.081992
521.1	Dental caries	742	Derangement of joint, non-traumatic	Musculoskeletal	0.0104281
521.1	Dental caries	743	Osteoporosis, osteopenia and pathological fracture	Musculoskeletal	0.412885
521.1	Dental caries	745	Pain in joint	Musculoskeletal	0.0975164
521.1	Dental caries	760	Back pain	Symptoms	0.184184
521.1	Dental caries	761	Cervicalgia	Symptoms	0.00747532
521.1	Dental caries	764	Sciatica	Symptoms	0.0458016
521.1	Dental caries	766	Neuralgia, neuritis, and radiculitis NOS	Symptoms	0.0523379
521.1	Dental caries	771	Musculoskeletal symptoms referable to limbs	Symptoms	-0.062774
521.1	Dental caries	773	Pain in limb	Symptoms	0.0850987
521.1	Dental caries	785	Abdominal pain	Symptoms	0.036565
521.1	Dental caries	79	Viral infection	Infectious diseases	-0.0582464
521.1	Dental caries	8	Intestinal infection	Infectious diseases	0.134216
521.1	Dental caries	835	Internal derangement of knee	Injuries & poisonings	-0.0434561
521.1	Dental caries	939	Atopic/contact dermatitis due to other or unspecified	Dermatologic	0.114072
521.1	Dental caries	994	Sepsis and SIRS	Injuries & poisonings	-0.0437448
521.1	Dental caries	Female	Female		-0.0889743
521.1	Dental caries	age_at_2015	Age at Index (2015)		-0.0264452
530.1	Esophagitis, GERD and related diseases	(Intercept)			-3.85151
530.1	Esophagitis, GERD and related diseases	112	Candidiasis	Infectious diseases	0.137688
530.1	Esophagitis, GERD and related diseases	153	Colorectal cancer	Neoplasms	-0.183059
530.1	Esophagitis, GERD and related diseases	172	Skin cancer	Neoplasms	-0.00246879
530.1	Esophagitis, GERD and related diseases	174	Breast cancer	Neoplasms	-0.0248435
530.1	Esophagitis, GERD and related diseases	180	Cervical cancer and dysplasia	Neoplasms	0.00948223
530.1	Esophagitis, GERD and related diseases	184	Cancer of other female genital organs	Neoplasms	0.0540547
530.1	Esophagitis, GERD and related diseases	185	Cancer of prostate	Neoplasms	0.139389
530.1	Esophagitis, GERD and related diseases	189	Cancer of urinary organs (incl. kidney and bladder)	Neoplasms	0.0620576
530.1	Esophagitis, GERD and related diseases	195	Cancer, suspected or other	Neoplasms	0.0875361
530.1	Esophagitis, GERD and related diseases	198	Secondary malignant neoplasm	Neoplasms	0.204956
530.1	Esophagitis, GERD and related diseases	199	Neoplasm of uncertain behavior	Neoplasms	0.0101821
530.1	Esophagitis, GERD and related diseases	200	Myeloproliferative disease	Neoplasms	0.191289
530.1	Esophagitis, GERD and related diseases	202	Cancer of other lymphoid, histiocytic tissue	Neoplasms	0.0291219
530.1	Esophagitis, GERD and related diseases	208	Benign neoplasm of colon	Neoplasms	0.107558
530.1	Esophagitis, GERD and related diseases	211	Benign neoplasm of other parts of digestive system	Neoplasms	0.200762
530.1	Esophagitis, GERD and related diseases	214	Lipoma	Neoplasms	0.102816
530.1	Esophagitis, GERD and related diseases	216	Benign neoplasm of skin	Neoplasms	0.0639571
530.1	Esophagitis, GERD and related diseases	218	Benign neoplasm of uterus	Neoplasms	-0.0601025
530.1	Esophagitis, GERD and related diseases	220	Benign neoplasm of ovary	Neoplasms	-0.0384874
530.1	Esophagitis, GERD and related diseases	228	Hemangioma and lymphangioma, any site	Neoplasms	0.0906721
530.1	Esophagitis, GERD and related diseases	229	Benign neoplasm of unspecified sites	Neoplasms	0.0535259
530.1	Esophagitis, GERD and related diseases	240	Simple and unspecified goiter	Endocrine/metabolic	0.102744
530.1	Esophagitis, GERD and related diseases	242	Thyrotoxicosis with or without goiter	Endocrine/metabolic	-0.00587243
530.1	Esophagitis, GERD and related diseases	244	Hypothyroidism	Endocrine/metabolic	0.065504
530.1	Esophagitis, GERD and related diseases	250	Diabetes mellitus	Endocrine/metabolic	0.0620881
530.1	Esophagitis, GERD and related diseases	261	Vitamin deficiency	Endocrine/metabolic	0.0965955
530.1	Esophagitis, GERD and related diseases	272	Disorders of lipoid metabolism	Endocrine/metabolic	0.0789732
530.1	Esophagitis, GERD and related diseases	274	Gout and other crystal arthropathies	Endocrine/metabolic	0.0795371
530.1	Esophagitis, GERD and related diseases	275	Disorders of mineral metabolism	Endocrine/metabolic	0.134766
530.1	Esophagitis, GERD and related diseases	276	Disorders of fluid, electrolyte, and acid-base balance	Endocrine/metabolic	0.0825495
530.1	Esophagitis, GERD and related diseases	278	Overweight, obesity and other hyperalimentation	Endocrine/metabolic	0.156137
530.1	Esophagitis, GERD and related diseases	280	Iron deficiency anemias	Hematopoietic	0.0109883
530.1	Esophagitis, GERD and related diseases	285	Other anemias	Hematopoietic	0.0277703
530.1	Esophagitis, GERD and related diseases	287	Purpura and other hemorrhagic conditions	Hematopoietic	-0.014811
530.1	Esophagitis, GERD and related diseases	288	Diseases of white blood cells	Hematopoietic	0.0643199
530.1	Esophagitis, GERD and related diseases	289	Other diseases of blood and blood-forming organs	Hematopoietic	0.100231
530.1	Esophagitis, GERD and related diseases	290	Delirium dementia and amnestic and other cognitive disorders	Mental disorders	0.0489383
530.1	Esophagitis, GERD and related diseases	295	Schizophrenia and other psychotic disorders	Mental disorders	0.0224701
530.1	Esophagitis, GERD and related diseases	296	Mood disorders	Mental disorders	0.0669914
530.1	Esophagitis, GERD and related diseases	300	Anxiety disorders	Mental disorders	0.234335
530.1	Esophagitis, GERD and related diseases	301	Personality disorders	Mental disorders	0.13071
530.1	Esophagitis, GERD and related diseases	315	Develomental delays and disorders	Mental disorders	0.0281796
530.1	Esophagitis, GERD and related diseases	316	Substance addiction and disorders	Mental disorders	0.110628
530.1	Esophagitis, GERD and related diseases	317	Alcohol-related disorders	Mental disorders	0.317404
530.1	Esophagitis, GERD and related diseases	318	Tobacco use disorder	Mental disorders	0.20472
530.1	Esophagitis, GERD and related diseases	327	Sleep disorders	Neurological	0.144682
530.1	Esophagitis, GERD and related diseases	334	Degenerative disease of the spinal cord	Neurological	0.0264004
530.1	Esophagitis, GERD and related diseases	335	Multiple sclerosis	Neurological	0.0107056
530.1	Esophagitis, GERD and related diseases	340	Migraine	Neurological	0.270471
530.1	Esophagitis, GERD and related diseases	342	Hemiplegia	Neurological	-0.0343074
530.1	Esophagitis, GERD and related diseases	345	Epilepsy, recurrent seizures, convulsions	Neurological	0.0355097
530.1	Esophagitis, GERD and related diseases	351	Other peripheral nerve disorders	Neurological	0.224746
530.1	Esophagitis, GERD and related diseases	352	Disorders of other cranial nerves	Neurological	0.0538673
530.1	Esophagitis, GERD and related diseases	353	Nerve root and plexus disorders	Neurological	0.0456404
530.1	Esophagitis, GERD and related diseases	357	Inflammatory and toxic neuropathy	Neurological	0.141055
530.1	Esophagitis, GERD and related diseases	361	Retinal detachments and defects	Sense organs	-0.0580816
530.1	Esophagitis, GERD and related diseases	362	Other retinal disorders	Sense organs	0.0523829
530.1	Esophagitis, GERD and related diseases	365	Glaucoma	Sense organs	0.00478137
530.1	Esophagitis, GERD and related diseases	366	Cataract	Sense organs	0.0679659
530.1	Esophagitis, GERD and related diseases	367	Disorders of refraction and accommodation; blindness and low vision	Sense organs	0.0525209
530.1	Esophagitis, GERD and related diseases	368	Visual disturbances	Sense organs	0.115216
530.1	Esophagitis, GERD and related diseases	371	Inflammation of the eye	Sense organs	0.0525806
530.1	Esophagitis, GERD and related diseases	374	Other disorders of eyelids	Sense organs	0.127569
530.1	Esophagitis, GERD and related diseases	375	Disorders of lacrimal system	Sense organs	0.113782
530.1	Esophagitis, GERD and related diseases	378	Strabismus and other disorders of binocular eye movements	Sense organs	0.0473607
530.1	Esophagitis, GERD and related diseases	379	Other disorders of eye	Sense organs	0.0438267
530.1	Esophagitis, GERD and related diseases	38	Septicemia	Infectious diseases	-0.099625
530.1	Esophagitis, GERD and related diseases	380	Disorders of external ear	Sense organs	0.152993
530.1	Esophagitis, GERD and related diseases	381	Otitis media and Eustachian tube disorders	Sense organs	0.144901
530.1	Esophagitis, GERD and related diseases	384	Other disorders of tympanic membrane	Sense organs	0.11822
530.1	Esophagitis, GERD and related diseases	386	Vertiginous syndromes and other disorders of vestibular system	Sense organs	0.208062
530.1	Esophagitis, GERD and related diseases	389	Hearing loss	Sense organs	0.0943633
530.1	Esophagitis, GERD and related diseases	394	Rheumatic disease of the heart valves	Circulatory system	-0.0739194
530.1	Esophagitis, GERD and related diseases	395	Heart valve disorders	Circulatory system	0.0299655
530.1	Esophagitis, GERD and related diseases	401	Hypertension	Circulatory system	0.117445
530.1	Esophagitis, GERD and related diseases	41	Bacterial infection NOS	Infectious diseases	-0.0303706
530.1	Esophagitis, GERD and related diseases	411	Ischemic Heart Disease	Circulatory system	0.130937
530.1	Esophagitis, GERD and related diseases	414	Other forms of chronic heart disease	Circulatory system	-0.0356852
530.1	Esophagitis, GERD and related diseases	415	Pulmonary heart disease	Circulatory system	0.029277
530.1	Esophagitis, GERD and related diseases	416	Cardiomegaly	Circulatory system	-0.0681147
530.1	Esophagitis, GERD and related diseases	420	Carditis	Circulatory system	0.0299852
530.1	Esophagitis, GERD and related diseases	425	Cardiomyopathy	Circulatory system	-0.025076
530.1	Esophagitis, GERD and related diseases	426	Cardiac conduction disorders	Circulatory system	0.0275133
530.1	Esophagitis, GERD and related diseases	427	Cardiac dysrhythmias	Circulatory system	0.0146918
530.1	Esophagitis, GERD and related diseases	428	Congestive heart failure; nonhypertensive	Circulatory system	-0.0677975
530.1	Esophagitis, GERD and related diseases	430	Intracranial hemorrhage	Circulatory system	-0.114237
530.1	Esophagitis, GERD and related diseases	433	Cerebrovascular disease	Circulatory system	0.0191502
530.1	Esophagitis, GERD and related diseases	442	Other aneurysm	Circulatory system	0.0379577
530.1	Esophagitis, GERD and related diseases	443	Peripheral vascular disease	Circulatory system	0.254412
530.1	Esophagitis, GERD and related diseases	447	Other disorders of arteries and arterioles	Circulatory system	0.090183
530.1	Esophagitis, GERD and related diseases	451	Phlebitis and thrombophlebitis	Circulatory system	0.066383
530.1	Esophagitis, GERD and related diseases	454	Varicose veins	Circulatory system	0.111684
530.1	Esophagitis, GERD and related diseases	455	Hemorrhoids	Circulatory system	0.138218
530.1	Esophagitis, GERD and related diseases	458	Hypotension	Circulatory system	0.047355
530.1	Esophagitis, GERD and related diseases	465	Acute upper respiratory infections of multiple or unspecified sites	Respiratory	0.140945
530.1	Esophagitis, GERD and related diseases	470	Septal Deviations/Turbinate Hypertrophy	Respiratory	0.224447
530.1	Esophagitis, GERD and related diseases	471	Nasal polyps	Respiratory	0.00842057
530.1	Esophagitis, GERD and related diseases	473	Diseases of the larynx and vocal cords	Respiratory	0.406264
530.1	Esophagitis, GERD and related diseases	474	Acute and chronic tonsillitis	Respiratory	0.160903
530.1	Esophagitis, GERD and related diseases	475	Chronic sinusitis	Respiratory	0.170777
530.1	Esophagitis, GERD and related diseases	476	Allergic rhinitis	Respiratory	0.00241907
530.1	Esophagitis, GERD and related diseases	479	Other upper respiratory disease	Respiratory	0.200969
530.1	Esophagitis, GERD and related diseases	480	Pneumonia	Respiratory	0.0614831
530.1	Esophagitis, GERD and related diseases	495	Asthma	Respiratory	0.207667
530.1	Esophagitis, GERD and related diseases	496	Chronic airway obstruction	Respiratory	0.352496
530.1	Esophagitis, GERD and related diseases	506	Empyema and pneumothorax	Respiratory	0.0321906
530.1	Esophagitis, GERD and related diseases	507	Pleurisy; pleural effusion	Respiratory	-0.0318596
530.1	Esophagitis, GERD and related diseases	508	Pulmonary collapse; interstitial and compensatory emphysema	Respiratory	-0.0020135
530.1	Esophagitis, GERD and related diseases	509	Respiratory failure, insufficiency, arrest	Respiratory	-0.000841351
530.1	Esophagitis, GERD and related diseases	512	Other symptoms of respiratory system	Respiratory	0.0233364
530.1	Esophagitis, GERD and related diseases	519	Other diseases of respiratory system, not elsewhere classified	Respiratory	0.163769
530.1	Esophagitis, GERD and related diseases	520	Disorders of tooth development	Digestive	-0.00480492
530.1	Esophagitis, GERD and related diseases	521	Diseases of hard tissues of teeth	Digestive	0.0556821
530.1	Esophagitis, GERD and related diseases	522	Diseases of pulp and periapical tissues	Digestive	0.0755332
530.1	Esophagitis, GERD and related diseases	523	Gingival and periodontal diseases	Digestive	0.0759354
530.1	Esophagitis, GERD and related diseases	525	Other diseases of the teeth and supporting structures	Digestive	0.123365
530.1	Esophagitis, GERD and related diseases	528	Diseases of the oral soft tissues, excluding lesions specific for gingiva and tongue	Digestive	0.133958
530.1	Esophagitis, GERD and related diseases	531	Peptic ulcer (excl. esophageal)	Digestive	0.159806
530.1	Esophagitis, GERD and related diseases	535	Gastritis and duodenitis	Digestive	0.482637
530.1	Esophagitis, GERD and related diseases	537	Other disorders of stomach and duodenum	Digestive	0.295094
530.1	Esophagitis, GERD and related diseases	540	Appendiceal conditions	Digestive	0.0633808
530.1	Esophagitis, GERD and related diseases	550	Abdominal hernia	Digestive	0.334075
530.1	Esophagitis, GERD and related diseases	555	Inflammatory bowel disease and other gastroenteritis and colitis	Digestive	0.0588294
530.1	Esophagitis, GERD and related diseases	557	Intestinal malabsorption (non-celiac)	Digestive	-0.0149554
530.1	Esophagitis, GERD and related diseases	558	Noninfectious gastroenteritis	Digestive	0.167426
530.1	Esophagitis, GERD and related diseases	560	Intestinal obstruction without mention of hernia	Digestive	0.000940555
530.1	Esophagitis, GERD and related diseases	562	Diverticulosis and diverticulitis	Digestive	0.167309
530.1	Esophagitis, GERD and related diseases	563	Constipation	Digestive	-0.101308
530.1	Esophagitis, GERD and related diseases	564	Functional digestive disorders	Digestive	0.301598
530.1	Esophagitis, GERD and related diseases	565	Anal and rectal conditions	Digestive	0.110256
530.1	Esophagitis, GERD and related diseases	568	Other disorders of peritoneum	Digestive	0.0221503
530.1	Esophagitis, GERD and related diseases	569	Other disorders of intestine	Digestive	0.0174955
530.1	Esophagitis, GERD and related diseases	571	Chronic liver disease and cirrhosis	Digestive	0.118167
530.1	Esophagitis, GERD and related diseases	573	Other disorders of liver	Digestive	0.101927
530.1	Esophagitis, GERD and related diseases	574	Cholelithiasis and cholecystitis	Digestive	0.117312
530.1	Esophagitis, GERD and related diseases	575	Other biliary tract disease	Digestive	0.0300839
530.1	Esophagitis, GERD and related diseases	577	Diseases of pancreas	Digestive	0.123142
530.1	Esophagitis, GERD and related diseases	578	Gastrointestinal hemorrhage	Digestive	0.185869
530.1	Esophagitis, GERD and related diseases	580	Nephritis; nephrosis; renal sclerosis	Genitourinary	0.123086
530.1	Esophagitis, GERD and related diseases	585	Renal failure	Genitourinary	0.0838348
530.1	Esophagitis, GERD and related diseases	586	Other disorders of the kidney and ureters	Genitourinary	0.0147753
530.1	Esophagitis, GERD and related diseases	590	Pyelonephritis	Genitourinary	0.065631
530.1	Esophagitis, GERD and related diseases	591	Urinary tract infection	Genitourinary	0.142697
530.1	Esophagitis, GERD and related diseases	592	Cystitis and urethritis	Genitourinary	0.11299
530.1	Esophagitis, GERD and related diseases	594	Urinary calculus	Genitourinary	0.125764
530.1	Esophagitis, GERD and related diseases	595	Hydronephrosis	Genitourinary	-0.129621
530.1	Esophagitis, GERD and related diseases	596	Other disorders of bladder	Genitourinary	0.154719
530.1	Esophagitis, GERD and related diseases	597	Other disorders of urethra and urinary tract	Genitourinary	0.11837
530.1	Esophagitis, GERD and related diseases	599	Other symptoms/disorders or the urinary system	Genitourinary	0.184372
530.1	Esophagitis, GERD and related diseases	600	Hyperplasia of prostate	Genitourinary	0.0829726
530.1	Esophagitis, GERD and related diseases	601	Inflammatory diseases of prostate	Genitourinary	0.148358
530.1	Esophagitis, GERD and related diseases	603	Other disorders of testis	Genitourinary	0.00364872
530.1	Esophagitis, GERD and related diseases	604	Disorders of penis	Genitourinary	0.145968
530.1	Esophagitis, GERD and related diseases	608	Other disorders of male genital organs	Genitourinary	0.159383
530.1	Esophagitis, GERD and related diseases	610	Benign mammary dysplasias	Genitourinary	0.069351
530.1	Esophagitis, GERD and related diseases	611	Abnormal findings on mammogram or breast exam	Genitourinary	0.115872
530.1	Esophagitis, GERD and related diseases	613	Other nonmalignant breast conditions	Genitourinary	0.0993856
530.1	Esophagitis, GERD and related diseases	614	Inflammatory diseases of female pelvic organs	Genitourinary	0.0857442
530.1	Esophagitis, GERD and related diseases	615	Endometriosis	Genitourinary	0.0836376
530.1	Esophagitis, GERD and related diseases	618	Genital prolapse	Genitourinary	0.19649
530.1	Esophagitis, GERD and related diseases	619	Noninflammatory female genital disorders	Genitourinary	0.0723856
530.1	Esophagitis, GERD and related diseases	622	Polyp of female genital organs	Genitourinary	-0.00772157
530.1	Esophagitis, GERD and related diseases	623	Hypertrophy of female genital organs	Genitourinary	0.0111739
530.1	Esophagitis, GERD and related diseases	624	Symptoms involving female genital tract	Genitourinary	0.0943144
530.1	Esophagitis, GERD and related diseases	625	Pain and other symptoms associated with female genital organs	Genitourinary	0.169042
530.1	Esophagitis, GERD and related diseases	626	Disorders of menstruation and other abnormal bleeding from female genital tract	Genitourinary	0.166709
530.1	Esophagitis, GERD and related diseases	627	Menopausal and postmenopausal disorders	Genitourinary	0.0615694
530.1	Esophagitis, GERD and related diseases	628	Ovarian cyst	Genitourinary	0.0100034
530.1	Esophagitis, GERD and related diseases	681	Superficial cellulitis and abscess	Dermatologic	0.0477039
530.1	Esophagitis, GERD and related diseases	686	Other local infections of skin and subcutaneous tissue	Dermatologic	0.0885871
530.1	Esophagitis, GERD and related diseases	689	Disorder of skin and subcutaneous tissue NOS	Dermatologic	0.0558711
530.1	Esophagitis, GERD and related diseases	696	Psoriasis and related disorders	Dermatologic	0.0738626
530.1	Esophagitis, GERD and related diseases	70	Viral hepatitis	Infectious diseases	0.0291454
530.1	Esophagitis, GERD and related diseases	701	Other hypertrophic and atrophic conditions of skin	Dermatologic	0.103383
530.1	Esophagitis, GERD and related diseases	702	Degenerative skin conditions and other dermatoses	Dermatologic	0.0818403
530.1	Esophagitis, GERD and related diseases	703	Diseases of nail, NOS	Dermatologic	0.151776
530.1	Esophagitis, GERD and related diseases	704	Diseases of hair and hair follicles	Dermatologic	0.00520216
530.1	Esophagitis, GERD and related diseases	706	Diseases of sebaceous glands	Dermatologic	0.0571351
530.1	Esophagitis, GERD and related diseases	707	Chronic ulcer of skin	Dermatologic	0.159716
530.1	Esophagitis, GERD and related diseases	709	Diffuse diseases of connective tissue	Dermatologic	0.131987
530.1	Esophagitis, GERD and related diseases	714	Rheumatoid arthritis and other inflammatory polyarthropathies	Musculoskeletal	0.148353
530.1	Esophagitis, GERD and related diseases	715	Other inflammatory spondylopathies	Musculoskeletal	0.0288749
530.1	Esophagitis, GERD and related diseases	716	Other arthropathies	Musculoskeletal	0.162498
530.1	Esophagitis, GERD and related diseases	720	Spinal stenosis	Musculoskeletal	0.0369544
530.1	Esophagitis, GERD and related diseases	721	Spondylosis and allied disorders	Musculoskeletal	0.122087
530.1	Esophagitis, GERD and related diseases	722	Intervertebral disc disorders	Musculoskeletal	0.0913426
530.1	Esophagitis, GERD and related diseases	726	Peripheral enthesopathies and allied syndromes	Musculoskeletal	0.188794
530.1	Esophagitis, GERD and related diseases	727	Other disorders of synovium, tendon, and bursa	Musculoskeletal	0.0825205
530.1	Esophagitis, GERD and related diseases	728	Disorders of muscle, ligament, and fascia	Musculoskeletal	0.184424
530.1	Esophagitis, GERD and related diseases	729	Other disorders of soft tissues	Musculoskeletal	0.0922179
530.1	Esophagitis, GERD and related diseases	733	Other disorders of bone and cartilage	Musculoskeletal	0.143044
530.1	Esophagitis, GERD and related diseases	735	Acquired foot deformities	Musculoskeletal	0.166904
530.1	Esophagitis, GERD and related diseases	736	Other acquired deformities of limbs	Musculoskeletal	0.100681
530.1	Esophagitis, GERD and related diseases	738	Other acquired musculoskeletal deformity	Musculoskeletal	0.0856311
530.1	Esophagitis, GERD and related diseases	740	Osteoarthrosis	Musculoskeletal	0.0482501
530.1	Esophagitis, GERD and related diseases	741	Symptoms and disorders of the joints	Musculoskeletal	0.0231431
530.1	Esophagitis, GERD and related diseases	742	Derangement of joint, non-traumatic	Musculoskeletal	0.0882808
530.1	Esophagitis, GERD and related diseases	743	Osteoporosis, osteopenia and pathological fracture	Musculoskeletal	0.12016
530.1	Esophagitis, GERD and related diseases	745	Pain in joint	Musculoskeletal	0.159132
530.1	Esophagitis, GERD and related diseases	760	Back pain	Symptoms	0.220602
530.1	Esophagitis, GERD and related diseases	761	Cervicalgia	Symptoms	0.0112253
530.1	Esophagitis, GERD and related diseases	764	Sciatica	Symptoms	-0.0563477
530.1	Esophagitis, GERD and related diseases	766	Neuralgia, neuritis, and radiculitis NOS	Symptoms	0.0349463
530.1	Esophagitis, GERD and related diseases	771	Musculoskeletal symptoms referable to limbs	Symptoms	0.0113365
530.1	Esophagitis, GERD and related diseases	773	Pain in limb	Symptoms	0.124261
530.1	Esophagitis, GERD and related diseases	785	Abdominal pain	Symptoms	0.605732
530.1	Esophagitis, GERD and related diseases	79	Viral infection	Infectious diseases	-0.0145458
530.1	Esophagitis, GERD and related diseases	8	Intestinal infection	Infectious diseases	0.19917
530.1	Esophagitis, GERD and related diseases	835	Internal derangement of knee	Injuries & poisonings	0.101218
530.1	Esophagitis, GERD and related diseases	939	Atopic/contact dermatitis due to other or unspecified	Dermatologic	0.0567935
530.1	Esophagitis, GERD and related diseases	994	Sepsis and SIRS	Injuries & poisonings	0.080591
530.1	Esophagitis, GERD and related diseases	Female	Female		0.0309599
530.1	Esophagitis, GERD and related diseases	age_at_2015	Age at Index (2015)		0.0189211
530.14	Reflux esophagitis	(Intercept)			-4.92002
530.14	Reflux esophagitis	112	Candidiasis	Infectious diseases	0.19301
530.14	Reflux esophagitis	153	Colorectal cancer	Neoplasms	-0.214166
530.14	Reflux esophagitis	172	Skin cancer	Neoplasms	-0.0267262
530.14	Reflux esophagitis	174	Breast cancer	Neoplasms	-0.047961
530.14	Reflux esophagitis	180	Cervical cancer and dysplasia	Neoplasms	-0.0367314
530.14	Reflux esophagitis	184	Cancer of other female genital organs	Neoplasms	0.053585
530.14	Reflux esophagitis	185	Cancer of prostate	Neoplasms	0.0753134
530.14	Reflux esophagitis	189	Cancer of urinary organs (incl. kidney and bladder)	Neoplasms	-0.0278873
530.14	Reflux esophagitis	195	Cancer, suspected or other	Neoplasms	-0.0431538
530.14	Reflux esophagitis	198	Secondary malignant neoplasm	Neoplasms	0.123193
530.14	Reflux esophagitis	199	Neoplasm of uncertain behavior	Neoplasms	-0.0287728
530.14	Reflux esophagitis	200	Myeloproliferative disease	Neoplasms	0.173756
530.14	Reflux esophagitis	202	Cancer of other lymphoid, histiocytic tissue	Neoplasms	0.0104033
530.14	Reflux esophagitis	208	Benign neoplasm of colon	Neoplasms	0.133018
530.14	Reflux esophagitis	211	Benign neoplasm of other parts of digestive system	Neoplasms	0.187984
530.14	Reflux esophagitis	214	Lipoma	Neoplasms	0.0407865
530.14	Reflux esophagitis	216	Benign neoplasm of skin	Neoplasms	0.0212389
530.14	Reflux esophagitis	218	Benign neoplasm of uterus	Neoplasms	-0.0137077
530.14	Reflux esophagitis	220	Benign neoplasm of ovary	Neoplasms	-0.0362577
530.14	Reflux esophagitis	228	Hemangioma and lymphangioma, any site	Neoplasms	0.024869
530.14	Reflux esophagitis	229	Benign neoplasm of unspecified sites	Neoplasms	0.0261682
530.14	Reflux esophagitis	240	Simple and unspecified goiter	Endocrine/metabolic	0.0931008
530.14	Reflux esophagitis	242	Thyrotoxicosis with or without goiter	Endocrine/metabolic	-0.0373677
530.14	Reflux esophagitis	244	Hypothyroidism	Endocrine/metabolic	0.0302256
530.14	Reflux esophagitis	250	Diabetes mellitus	Endocrine/metabolic	0.063548
530.14	Reflux esophagitis	261	Vitamin deficiency	Endocrine/metabolic	0.00476793
530.14	Reflux esophagitis	272	Disorders of lipoid metabolism	Endocrine/metabolic	0.0386222
530.14	Reflux esophagitis	274	Gout and other crystal arthropathies	Endocrine/metabolic	0.0420775
530.14	Reflux esophagitis	275	Disorders of mineral metabolism	Endocrine/metabolic	0.215229
530.14	Reflux esophagitis	276	Disorders of fluid, electrolyte, and acid-base balance	Endocrine/metabolic	0.13324
530.14	Reflux esophagitis	278	Overweight, obesity and other hyperalimentation	Endocrine/metabolic	0.0242844
530.14	Reflux esophagitis	280	Iron deficiency anemias	Hematopoietic	0.0280507
530.14	Reflux esophagitis	285	Other anemias	Hematopoietic	0.0442962
530.14	Reflux esophagitis	287	Purpura and other hemorrhagic conditions	Hematopoietic	-0.0473551
530.14	Reflux esophagitis	288	Diseases of white blood cells	Hematopoietic	0.0596854
530.14	Reflux esophagitis	289	Other diseases of blood and blood-forming organs	Hematopoietic	0.147861
530.14	Reflux esophagitis	290	Delirium dementia and amnestic and other cognitive disorders	Mental disorders	0.0975963
530.14	Reflux esophagitis	295	Schizophrenia and other psychotic disorders	Mental disorders	0.184322
530.14	Reflux esophagitis	296	Mood disorders	Mental disorders	0.0655443
530.14	Reflux esophagitis	300	Anxiety disorders	Mental disorders	0.154832
530.14	Reflux esophagitis	301	Personality disorders	Mental disorders	-0.0315906
530.14	Reflux esophagitis	315	Develomental delays and disorders	Mental disorders	0.0359836
530.14	Reflux esophagitis	316	Substance addiction and disorders	Mental disorders	0.0904974
530.14	Reflux esophagitis	317	Alcohol-related disorders	Mental disorders	0.460181
530.14	Reflux esophagitis	318	Tobacco use disorder	Mental disorders	0.18731
530.14	Reflux esophagitis	327	Sleep disorders	Neurological	0.0122827
530.14	Reflux esophagitis	334	Degenerative disease of the spinal cord	Neurological	-0.0210404
530.14	Reflux esophagitis	335	Multiple sclerosis	Neurological	-0.0427182
530.14	Reflux esophagitis	340	Migraine	Neurological	0.154212
530.14	Reflux esophagitis	342	Hemiplegia	Neurological	-0.0756695
530.14	Reflux esophagitis	345	Epilepsy, recurrent seizures, convulsions	Neurological	0.027385
530.14	Reflux esophagitis	351	Other peripheral nerve disorders	Neurological	0.141567
530.14	Reflux esophagitis	352	Disorders of other cranial nerves	Neurological	0.0660865
530.14	Reflux esophagitis	353	Nerve root and plexus disorders	Neurological	-0.0151752
530.14	Reflux esophagitis	357	Inflammatory and toxic neuropathy	Neurological	0.148331
530.14	Reflux esophagitis	361	Retinal detachments and defects	Sense organs	-0.0317131
530.14	Reflux esophagitis	362	Other retinal disorders	Sense organs	0.0552404
530.14	Reflux esophagitis	365	Glaucoma	Sense organs	-0.0642781
530.14	Reflux esophagitis	366	Cataract	Sense organs	0.112701
530.14	Reflux esophagitis	367	Disorders of refraction and accommodation; blindness and low vision	Sense organs	0.0666332
530.14	Reflux esophagitis	368	Visual disturbances	Sense organs	0.13
530.14	Reflux esophagitis	371	Inflammation of the eye	Sense organs	0.0796272
530.14	Reflux esophagitis	374	Other disorders of eyelids	Sense organs	0.0781327
530.14	Reflux esophagitis	375	Disorders of lacrimal system	Sense organs	0.0844871
530.14	Reflux esophagitis	378	Strabismus and other disorders of binocular eye movements	Sense organs	0.0771548
530.14	Reflux esophagitis	379	Other disorders of eye	Sense organs	0.0328126
530.14	Reflux esophagitis	38	Septicemia	Infectious diseases	-0.133542
530.14	Reflux esophagitis	380	Disorders of external ear	Sense organs	0.213629
530.14	Reflux esophagitis	381	Otitis media and Eustachian tube disorders	Sense organs	0.0236193
530.14	Reflux esophagitis	384	Other disorders of tympanic membrane	Sense organs	0.0737525
530.14	Reflux esophagitis	386	Vertiginous syndromes and other disorders of vestibular system	Sense organs	0.106031
530.14	Reflux esophagitis	389	Hearing loss	Sense organs	0.0838912
530.14	Reflux esophagitis	394	Rheumatic disease of the heart valves	Circulatory system	-0.0177875
530.14	Reflux esophagitis	395	Heart valve disorders	Circulatory system	-0.0128221
530.14	Reflux esophagitis	401	Hypertension	Circulatory system	0.0479511
530.14	Reflux esophagitis	41	Bacterial infection NOS	Infectious diseases	-0.0121791
530.14	Reflux esophagitis	411	Ischemic Heart Disease	Circulatory system	-0.0178861
530.14	Reflux esophagitis	414	Other forms of chronic heart disease	Circulatory system	-0.0120179
530.14	Reflux esophagitis	415	Pulmonary heart disease	Circulatory system	0.0184578
530.14	Reflux esophagitis	416	Cardiomegaly	Circulatory system	-0.00862654
530.14	Reflux esophagitis	420	Carditis	Circulatory system	0.0216616
530.14	Reflux esophagitis	425	Cardiomyopathy	Circulatory system	-0.0726798
530.14	Reflux esophagitis	426	Cardiac conduction disorders	Circulatory system	0.0233757
530.14	Reflux esophagitis	427	Cardiac dysrhythmias	Circulatory system	-0.0652546
530.14	Reflux esophagitis	428	Congestive heart failure; nonhypertensive	Circulatory system	-0.0648165
530.14	Reflux esophagitis	430	Intracranial hemorrhage	Circulatory system	-0.176789
530.14	Reflux esophagitis	433	Cerebrovascular disease	Circulatory system	0.0212329
530.14	Reflux esophagitis	442	Other aneurysm	Circulatory system	-0.0155155
530.14	Reflux esophagitis	443	Peripheral vascular disease	Circulatory system	0.27841
530.14	Reflux esophagitis	447	Other disorders of arteries and arterioles	Circulatory system	0.0519128
530.14	Reflux esophagitis	451	Phlebitis and thrombophlebitis	Circulatory system	0.0576459
530.14	Reflux esophagitis	454	Varicose veins	Circulatory system	0.107637
530.14	Reflux esophagitis	455	Hemorrhoids	Circulatory system	0.132618
530.14	Reflux esophagitis	458	Hypotension	Circulatory system	0.05954
530.14	Reflux esophagitis	465	Acute upper respiratory infections of multiple or unspecified sites	Respiratory	0.0443319
530.14	Reflux esophagitis	470	Septal Deviations/Turbinate Hypertrophy	Respiratory	0.194518
530.14	Reflux esophagitis	471	Nasal polyps	Respiratory	0.0772681
530.14	Reflux esophagitis	473	Diseases of the larynx and vocal cords	Respiratory	0.11836
530.14	Reflux esophagitis	474	Acute and chronic tonsillitis	Respiratory	0.152551
530.14	Reflux esophagitis	475	Chronic sinusitis	Respiratory	0.127614
530.14	Reflux esophagitis	476	Allergic rhinitis	Respiratory	0.0325667
530.14	Reflux esophagitis	479	Other upper respiratory disease	Respiratory	0.195953
530.14	Reflux esophagitis	480	Pneumonia	Respiratory	0.0963136
530.14	Reflux esophagitis	495	Asthma	Respiratory	0.189183
530.14	Reflux esophagitis	496	Chronic airway obstruction	Respiratory	0.267372
530.14	Reflux esophagitis	506	Empyema and pneumothorax	Respiratory	0.0878116
530.14	Reflux esophagitis	507	Pleurisy; pleural effusion	Respiratory	0.00943965
530.14	Reflux esophagitis	508	Pulmonary collapse; interstitial and compensatory emphysema	Respiratory	-0.0971617
530.14	Reflux esophagitis	509	Respiratory failure, insufficiency, arrest	Respiratory	-0.0136122
530.14	Reflux esophagitis	512	Other symptoms of respiratory system	Respiratory	0.0380324
530.14	Reflux esophagitis	519	Other diseases of respiratory system, not elsewhere classified	Respiratory	0.0838876
530.14	Reflux esophagitis	520	Disorders of tooth development	Digestive	-0.0457471
530.14	Reflux esophagitis	521	Diseases of hard tissues of teeth	Digestive	-0.0299893
530.14	Reflux esophagitis	522	Diseases of pulp and periapical tissues	Digestive	0.0317266
530.14	Reflux esophagitis	523	Gingival and periodontal diseases	Digestive	0.0467465
530.14	Reflux esophagitis	525	Other diseases of the teeth and supporting structures	Digestive	0.090665
530.14	Reflux esophagitis	528	Diseases of the oral soft tissues, excluding lesions specific for gingiva and tongue	Digestive	0.0993338
530.14	Reflux esophagitis	531	Peptic ulcer (excl. esophageal)	Digestive	0.109484
530.14	Reflux esophagitis	535	Gastritis and duodenitis	Digestive	0.364644
530.14	Reflux esophagitis	537	Other disorders of stomach and duodenum	Digestive	0.194117
530.14	Reflux esophagitis	540	Appendiceal conditions	Digestive	0.0473771
530.14	Reflux esophagitis	550	Abdominal hernia	Digestive	0.368228
530.14	Reflux esophagitis	555	Inflammatory bowel disease and other gastroenteritis and colitis	Digestive	0.0302938
530.14	Reflux esophagitis	557	Intestinal malabsorption (non-celiac)	Digestive	0.0536114
530.14	Reflux esophagitis	558	Noninfectious gastroenteritis	Digestive	0.141757
530.14	Reflux esophagitis	560	Intestinal obstruction without mention of hernia	Digestive	-0.089976
530.14	Reflux esophagitis	562	Diverticulosis and diverticulitis	Digestive	0.134787
530.14	Reflux esophagitis	563	Constipation	Digestive	-0.0253595
530.14	Reflux esophagitis	564	Functional digestive disorders	Digestive	0.179853
530.14	Reflux esophagitis	565	Anal and rectal conditions	Digestive	0.0554843
530.14	Reflux esophagitis	568	Other disorders of peritoneum	Digestive	0.051585
530.14	Reflux esophagitis	569	Other disorders of intestine	Digestive	-0.000127008
530.14	Reflux esophagitis	571	Chronic liver disease and cirrhosis	Digestive	0.149341
530.14	Reflux esophagitis	573	Other disorders of liver	Digestive	0.0659245
530.14	Reflux esophagitis	574	Cholelithiasis and cholecystitis	Digestive	0.0142625
530.14	Reflux esophagitis	575	Other biliary tract disease	Digestive	0.0139513
530.14	Reflux esophagitis	577	Diseases of pancreas	Digestive	0.0897399
530.14	Reflux esophagitis	578	Gastrointestinal hemorrhage	Digestive	0.193249
530.14	Reflux esophagitis	580	Nephritis; nephrosis; renal sclerosis	Genitourinary	0.171136
530.14	Reflux esophagitis	585	Renal failure	Genitourinary	0.0706667
530.14	Reflux esophagitis	586	Other disorders of the kidney and ureters	Genitourinary	0.0393662
530.14	Reflux esophagitis	590	Pyelonephritis	Genitourinary	0.0320759
530.14	Reflux esophagitis	591	Urinary tract infection	Genitourinary	0.0826096
530.14	Reflux esophagitis	592	Cystitis and urethritis	Genitourinary	0.0665431
530.14	Reflux esophagitis	594	Urinary calculus	Genitourinary	0.0319807
530.14	Reflux esophagitis	595	Hydronephrosis	Genitourinary	-0.0980539
530.14	Reflux esophagitis	596	Other disorders of bladder	Genitourinary	0.146923
530.14	Reflux esophagitis	597	Other disorders of urethra and urinary tract	Genitourinary	0.0591793
530.14	Reflux esophagitis	599	Other symptoms/disorders or the urinary system	Genitourinary	0.11467
530.14	Reflux esophagitis	600	Hyperplasia of prostate	Genitourinary	0.0512192
530.14	Reflux esophagitis	601	Inflammatory diseases of prostate	Genitourinary	0.0774378
530.14	Reflux esophagitis	603	Other disorders of testis	Genitourinary	0.0330694
530.14	Reflux esophagitis	604	Disorders of penis	Genitourinary	0.127753
530.14	Reflux esophagitis	608	Other disorders of male genital organs	Genitourinary	0.12164
530.14	Reflux esophagitis	610	Benign mammary dysplasias	Genitourinary	0.0439129
530.14	Reflux esophagitis	611	Abnormal findings on mammogram or breast exam	Genitourinary	0.0834299
530.14	Reflux esophagitis	613	Other nonmalignant breast conditions	Genitourinary	0.0224193
530.14	Reflux esophagitis	614	Inflammatory diseases of female pelvic organs	Genitourinary	0.0686963
530.14	Reflux esophagitis	615	Endometriosis	Genitourinary	0.0558695
530.14	Reflux esophagitis	618	Genital prolapse	Genitourinary	0.203656
530.14	Reflux esophagitis	619	Noninflammatory female genital disorders	Genitourinary	0.0487838
530.14	Reflux esophagitis	622	Polyp of female genital organs	Genitourinary	-0.0307244
530.14	Reflux esophagitis	623	Hypertrophy of female genital organs	Genitourinary	0.00928729
530.14	Reflux esophagitis	624	Symptoms involving female genital tract	Genitourinary	0.0850083
530.14	Reflux esophagitis	625	Pain and other symptoms associated with female genital organs	Genitourinary	0.18141
530.14	Reflux esophagitis	626	Disorders of menstruation and other abnormal bleeding from female genital tract	Genitourinary	0.128344
530.14	Reflux esophagitis	627	Menopausal and postmenopausal disorders	Genitourinary	0.0564581
530.14	Reflux esophagitis	628	Ovarian cyst	Genitourinary	0.00117589
530.14	Reflux esophagitis	681	Superficial cellulitis and abscess	Dermatologic	0.0422869
530.14	Reflux esophagitis	686	Other local infections of skin and subcutaneous tissue	Dermatologic	0.0720493
530.14	Reflux esophagitis	689	Disorder of skin and subcutaneous tissue NOS	Dermatologic	0.0116354
530.14	Reflux esophagitis	696	Psoriasis and related disorders	Dermatologic	0.0379307
530.14	Reflux esophagitis	70	Viral hepatitis	Infectious diseases	0.0272581
530.14	Reflux esophagitis	701	Other hypertrophic and atrophic conditions of skin	Dermatologic	0.0721385
530.14	Reflux esophagitis	702	Degenerative skin conditions and other dermatoses	Dermatologic	0.0505875
530.14	Reflux esophagitis	703	Diseases of nail, NOS	Dermatologic	0.0562681
530.14	Reflux esophagitis	704	Diseases of hair and hair follicles	Dermatologic	-0.0210458
530.14	Reflux esophagitis	706	Diseases of sebaceous glands	Dermatologic	0.0467196
530.14	Reflux esophagitis	707	Chronic ulcer of skin	Dermatologic	0.153947
530.14	Reflux esophagitis	709	Diffuse diseases of connective tissue	Dermatologic	0.119764
530.14	Reflux esophagitis	714	Rheumatoid arthritis and other inflammatory polyarthropathies	Musculoskeletal	0.0214791
530.14	Reflux esophagitis	715	Other inflammatory spondylopathies	Musculoskeletal	-0.039418
530.14	Reflux esophagitis	716	Other arthropathies	Musculoskeletal	0.080781
530.14	Reflux esophagitis	720	Spinal stenosis	Musculoskeletal	-0.00980721
530.14	Reflux esophagitis	721	Spondylosis and allied disorders	Musculoskeletal	0.0571582
530.14	Reflux esophagitis	722	Intervertebral disc disorders	Musculoskeletal	0.0917661
530.14	Reflux esophagitis	726	Peripheral enthesopathies and allied syndromes	Musculoskeletal	0.0995597
530.14	Reflux esophagitis	727	Other disorders of synovium, tendon, and bursa	Musculoskeletal	0.0608817
530.14	Reflux esophagitis	728	Disorders of muscle, ligament, and fascia	Musculoskeletal	0.0902482
530.14	Reflux esophagitis	729	Other disorders of soft tissues	Musculoskeletal	0.111015
530.14	Reflux esophagitis	733	Other disorders of bone and cartilage	Musculoskeletal	0.0756698
530.14	Reflux esophagitis	735	Acquired foot deformities	Musculoskeletal	0.175829
530.14	Reflux esophagitis	736	Other acquired deformities of limbs	Musculoskeletal	0.0859654
530.14	Reflux esophagitis	738	Other acquired musculoskeletal deformity	Musculoskeletal	0.1302
530.14	Reflux esophagitis	740	Osteoarthrosis	Musculoskeletal	0.00260983
530.14	Reflux esophagitis	741	Symptoms and disorders of the joints	Musculoskeletal	0.037723
530.14	Reflux esophagitis	742	Derangement of joint, non-traumatic	Musculoskeletal	0.0213836
530.14	Reflux esophagitis	743	Osteoporosis, osteopenia and pathological fracture	Musculoskeletal	0.142845
530.14	Reflux esophagitis	745	Pain in joint	Musculoskeletal	0.0701904
530.14	Reflux esophagitis	760	Back pain	Symptoms	0.113311
530.14	Reflux esophagitis	761	Cervicalgia	Symptoms	0.111736
530.14	Reflux esophagitis	764	Sciatica	Symptoms	-0.00625919
530.14	Reflux esophagitis	766	Neuralgia, neuritis, and radiculitis NOS	Symptoms	0.0796221
530.14	Reflux esophagitis	771	Musculoskeletal symptoms referable to limbs	Symptoms	-0.0302486
530.14	Reflux esophagitis	773	Pain in limb	Symptoms	0.0905005
530.14	Reflux esophagitis	785	Abdominal pain	Symptoms	0.276578
530.14	Reflux esophagitis	79	Viral infection	Infectious diseases	-0.0300622
530.14	Reflux esophagitis	8	Intestinal infection	Infectious diseases	0.161497
530.14	Reflux esophagitis	835	Internal derangement of knee	Injuries & poisonings	0.115445
530.14	Reflux esophagitis	939	Atopic/contact dermatitis due to other or unspecified	Dermatologic	0.0891333
530.14	Reflux esophagitis	994	Sepsis and SIRS	Injuries & poisonings	0.210902
530.14	Reflux esophagitis	Female	Female		-0.127227
530.14	Reflux esophagitis	age_at_2015	Age at Index (2015)		0.0141405
550	Abdominal hernia	(Intercept)			-4.19702
550	Abdominal hernia	112	Candidiasis	Infectious diseases	0.0244106
550	Abdominal hernia	153	Colorectal cancer	Neoplasms	0.232914
550	Abdominal hernia	172	Skin cancer	Neoplasms	0.00273763
550	Abdominal hernia	174	Breast cancer	Neoplasms	-0.0219109
550	Abdominal hernia	180	Cervical cancer and dysplasia	Neoplasms	-0.00599092
550	Abdominal hernia	184	Cancer of other female genital organs	Neoplasms	0.221817
550	Abdominal hernia	185	Cancer of prostate	Neoplasms	0.185297
550	Abdominal hernia	189	Cancer of urinary organs (incl. kidney and bladder)	Neoplasms	0.10618
550	Abdominal hernia	195	Cancer, suspected or other	Neoplasms	0.0256732
550	Abdominal hernia	198	Secondary malignant neoplasm	Neoplasms	0.133017
550	Abdominal hernia	199	Neoplasm of uncertain behavior	Neoplasms	0.0157922
550	Abdominal hernia	200	Myeloproliferative disease	Neoplasms	0.154049
550	Abdominal hernia	202	Cancer of other lymphoid, histiocytic tissue	Neoplasms	0.0727742
550	Abdominal hernia	208	Benign neoplasm of colon	Neoplasms	0.0492017
550	Abdominal hernia	211	Benign neoplasm of other parts of digestive system	Neoplasms	0.125832
550	Abdominal hernia	214	Lipoma	Neoplasms	0.143901
550	Abdominal hernia	216	Benign neoplasm of skin	Neoplasms	0.039406
550	Abdominal hernia	218	Benign neoplasm of uterus	Neoplasms	-0.0395504
550	Abdominal hernia	220	Benign neoplasm of ovary	Neoplasms	0.0326679
550	Abdominal hernia	228	Hemangioma and lymphangioma, any site	Neoplasms	0.0822849
550	Abdominal hernia	229	Benign neoplasm of unspecified sites	Neoplasms	0.0482075
550	Abdominal hernia	240	Simple and unspecified goiter	Endocrine/metabolic	0.0369296
550	Abdominal hernia	242	Thyrotoxicosis with or without goiter	Endocrine/metabolic	-0.0562299
550	Abdominal hernia	244	Hypothyroidism	Endocrine/metabolic	0.0710824
550	Abdominal hernia	250	Diabetes mellitus	Endocrine/metabolic	0.0113075
550	Abdominal hernia	261	Vitamin deficiency	Endocrine/metabolic	0.136621
550	Abdominal hernia	272	Disorders of lipoid metabolism	Endocrine/metabolic	0.0395241
550	Abdominal hernia	274	Gout and other crystal arthropathies	Endocrine/metabolic	0.0196886
550	Abdominal hernia	275	Disorders of mineral metabolism	Endocrine/metabolic	0.128671
550	Abdominal hernia	276	Disorders of fluid, electrolyte, and acid-base balance	Endocrine/metabolic	0.106451
550	Abdominal hernia	278	Overweight, obesity and other hyperalimentation	Endocrine/metabolic	0.109266
550	Abdominal hernia	280	Iron deficiency anemias	Hematopoietic	0.0980399
550	Abdominal hernia	285	Other anemias	Hematopoietic	0.0770585
550	Abdominal hernia	287	Purpura and other hemorrhagic conditions	Hematopoietic	0.106036
550	Abdominal hernia	288	Diseases of white blood cells	Hematopoietic	0.046919
550	Abdominal hernia	289	Other diseases of blood and blood-forming organs	Hematopoietic	0.124486
550	Abdominal hernia	290	Delirium dementia and amnestic and other cognitive disorders	Mental disorders	0.0404189
550	Abdominal hernia	295	Schizophrenia and other psychotic disorders	Mental disorders	0.020146
550	Abdominal hernia	296	Mood disorders	Mental disorders	0.0774071
550	Abdominal hernia	300	Anxiety disorders	Mental disorders	0.150213
550	Abdominal hernia	301	Personality disorders	Mental disorders	-0.0207703
550	Abdominal hernia	315	Develomental delays and disorders	Mental disorders	0.136074
550	Abdominal hernia	316	Substance addiction and disorders	Mental disorders	0.0355162
550	Abdominal hernia	317	Alcohol-related disorders	Mental disorders	0.28287
550	Abdominal hernia	318	Tobacco use disorder	Mental disorders	0.164954
550	Abdominal hernia	327	Sleep disorders	Neurological	0.117144
550	Abdominal hernia	334	Degenerative disease of the spinal cord	Neurological	-0.0789998
550	Abdominal hernia	335	Multiple sclerosis	Neurological	-0.0379033
550	Abdominal hernia	340	Migraine	Neurological	0.2002
550	Abdominal hernia	342	Hemiplegia	Neurological	-0.0591718
550	Abdominal hernia	345	Epilepsy, recurrent seizures, convulsions	Neurological	-0.00678473
550	Abdominal hernia	351	Other peripheral nerve disorders	Neurological	0.159041
550	Abdominal hernia	352	Disorders of other cranial nerves	Neurological	0.0435998
550	Abdominal hernia	353	Nerve root and plexus disorders	Neurological	0.0192885
550	Abdominal hernia	357	Inflammatory and toxic neuropathy	Neurological	0.0426113
550	Abdominal hernia	361	Retinal detachments and defects	Sense organs	-0.0279453
550	Abdominal hernia	362	Other retinal disorders	Sense organs	-0.0113594
550	Abdominal hernia	365	Glaucoma	Sense organs	-0.0442273
550	Abdominal hernia	366	Cataract	Sense organs	0.0952159
550	Abdominal hernia	367	Disorders of refraction and accommodation; blindness and low vision	Sense organs	0.0531294
550	Abdominal hernia	368	Visual disturbances	Sense organs	0.113148
550	Abdominal hernia	371	Inflammation of the eye	Sense organs	0.0448297
550	Abdominal hernia	374	Other disorders of eyelids	Sense organs	0.116012
550	Abdominal hernia	375	Disorders of lacrimal system	Sense organs	0.0474806
550	Abdominal hernia	378	Strabismus and other disorders of binocular eye movements	Sense organs	-0.00701735
550	Abdominal hernia	379	Other disorders of eye	Sense organs	-0.00584739
550	Abdominal hernia	38	Septicemia	Infectious diseases	-0.0272565
550	Abdominal hernia	380	Disorders of external ear	Sense organs	0.0699263
550	Abdominal hernia	381	Otitis media and Eustachian tube disorders	Sense organs	0.0967369
550	Abdominal hernia	384	Other disorders of tympanic membrane	Sense organs	0.0742732
550	Abdominal hernia	386	Vertiginous syndromes and other disorders of vestibular system	Sense organs	0.140969
550	Abdominal hernia	389	Hearing loss	Sense organs	0.0601593
550	Abdominal hernia	394	Rheumatic disease of the heart valves	Circulatory system	0.00979832
550	Abdominal hernia	395	Heart valve disorders	Circulatory system	0.0531041
550	Abdominal hernia	401	Hypertension	Circulatory system	0.104764
550	Abdominal hernia	41	Bacterial infection NOS	Infectious diseases	0.00908029
550	Abdominal hernia	411	Ischemic Heart Disease	Circulatory system	0.0275501
550	Abdominal hernia	414	Other forms of chronic heart disease	Circulatory system	-0.0502673
550	Abdominal hernia	415	Pulmonary heart disease	Circulatory system	0.116045
550	Abdominal hernia	416	Cardiomegaly	Circulatory system	-0.0135393
550	Abdominal hernia	420	Carditis	Circulatory system	0.0071359
550	Abdominal hernia	425	Cardiomyopathy	Circulatory system	0.0277787
550	Abdominal hernia	426	Cardiac conduction disorders	Circulatory system	0.0218043
550	Abdominal hernia	427	Cardiac dysrhythmias	Circulatory system	0.0375068
550	Abdominal hernia	428	Congestive heart failure; nonhypertensive	Circulatory system	0.0326433
550	Abdominal hernia	430	Intracranial hemorrhage	Circulatory system	-0.0706592
550	Abdominal hernia	433	Cerebrovascular disease	Circulatory system	0.0803473
550	Abdominal hernia	442	Other aneurysm	Circulatory system	0.157265
550	Abdominal hernia	443	Peripheral vascular disease	Circulatory system	0.186834
550	Abdominal hernia	447	Other disorders of arteries and arterioles	Circulatory system	0.0713248
550	Abdominal hernia	451	Phlebitis and thrombophlebitis	Circulatory system	0.106063
550	Abdominal hernia	454	Varicose veins	Circulatory system	0.162579
550	Abdominal hernia	455	Hemorrhoids	Circulatory system	0.119443
550	Abdominal hernia	458	Hypotension	Circulatory system	0.0404512
550	Abdominal hernia	465	Acute upper respiratory infections of multiple or unspecified sites	Respiratory	0.0641451
550	Abdominal hernia	470	Septal Deviations/Turbinate Hypertrophy	Respiratory	0.159404
550	Abdominal hernia	471	Nasal polyps	Respiratory	0.0482667
550	Abdominal hernia	473	Diseases of the larynx and vocal cords	Respiratory	0.164516
550	Abdominal hernia	474	Acute and chronic tonsillitis	Respiratory	0.155035
550	Abdominal hernia	475	Chronic sinusitis	Respiratory	0.119081
550	Abdominal hernia	476	Allergic rhinitis	Respiratory	0.00321605
550	Abdominal hernia	479	Other upper respiratory disease	Respiratory	0.135073
550	Abdominal hernia	480	Pneumonia	Respiratory	0.0865554
550	Abdominal hernia	495	Asthma	Respiratory	0.212793
550	Abdominal hernia	496	Chronic airway obstruction	Respiratory	0.350357
550	Abdominal hernia	506	Empyema and pneumothorax	Respiratory	0.0248943
550	Abdominal hernia	507	Pleurisy; pleural effusion	Respiratory	0.0227324
550	Abdominal hernia	508	Pulmonary collapse; interstitial and compensatory emphysema	Respiratory	0.00815201
550	Abdominal hernia	509	Respiratory failure, insufficiency, arrest	Respiratory	0.0767623
550	Abdominal hernia	512	Other symptoms of respiratory system	Respiratory	0.0369412
550	Abdominal hernia	519	Other diseases of respiratory system, not elsewhere classified	Respiratory	0.139605
550	Abdominal hernia	520	Disorders of tooth development	Digestive	0.00863732
550	Abdominal hernia	521	Diseases of hard tissues of teeth	Digestive	0.051193
550	Abdominal hernia	522	Diseases of pulp and periapical tissues	Digestive	0.0435867
550	Abdominal hernia	523	Gingival and periodontal diseases	Digestive	0.0163204
550	Abdominal hernia	525	Other diseases of the teeth and supporting structures	Digestive	0.0953958
550	Abdominal hernia	528	Diseases of the oral soft tissues, excluding lesions specific for gingiva and tongue	Digestive	0.0884329
550	Abdominal hernia	530	Diseases of esophagus	Digestive	0.504298
550	Abdominal hernia	531	Peptic ulcer (excl. esophageal)	Digestive	0.0766118
550	Abdominal hernia	535	Gastritis and duodenitis	Digestive	0.184742
550	Abdominal hernia	537	Other disorders of stomach and duodenum	Digestive	0.172358
550	Abdominal hernia	540	Appendiceal conditions	Digestive	0.115712
550	Abdominal hernia	555	Inflammatory bowel disease and other gastroenteritis and colitis	Digestive	0.222943
550	Abdominal hernia	557	Intestinal malabsorption (non-celiac)	Digestive	0.051933
550	Abdominal hernia	558	Noninfectious gastroenteritis	Digestive	0.129351
550	Abdominal hernia	560	Intestinal obstruction without mention of hernia	Digestive	0.225768
550	Abdominal hernia	562	Diverticulosis and diverticulitis	Digestive	0.303918
550	Abdominal hernia	563	Constipation	Digestive	-0.0687458
550	Abdominal hernia	564	Functional digestive disorders	Digestive	0.222767
550	Abdominal hernia	565	Anal and rectal conditions	Digestive	0.0702259
550	Abdominal hernia	568	Other disorders of peritoneum	Digestive	0.115701
550	Abdominal hernia	569	Other disorders of intestine	Digestive	0.0671104
550	Abdominal hernia	571	Chronic liver disease and cirrhosis	Digestive	0.166681
550	Abdominal hernia	573	Other disorders of liver	Digestive	0.09654
550	Abdominal hernia	574	Cholelithiasis and cholecystitis	Digestive	0.115152
550	Abdominal hernia	575	Other biliary tract disease	Digestive	0.012181
550	Abdominal hernia	577	Diseases of pancreas	Digestive	0.117165
550	Abdominal hernia	578	Gastrointestinal hemorrhage	Digestive	0.132726
550	Abdominal hernia	580	Nephritis; nephrosis; renal sclerosis	Genitourinary	0.154126
550	Abdominal hernia	585	Renal failure	Genitourinary	0.107535
550	Abdominal hernia	586	Other disorders of the kidney and ureters	Genitourinary	0.0474833
550	Abdominal hernia	590	Pyelonephritis	Genitourinary	0.12698
550	Abdominal hernia	591	Urinary tract infection	Genitourinary	0.128192
550	Abdominal hernia	592	Cystitis and urethritis	Genitourinary	0.0989584
550	Abdominal hernia	594	Urinary calculus	Genitourinary	0.106516
550	Abdominal hernia	595	Hydronephrosis	Genitourinary	-0.0178659
550	Abdominal hernia	596	Other disorders of bladder	Genitourinary	0.154587
550	Abdominal hernia	597	Other disorders of urethra and urinary tract	Genitourinary	0.0791659
550	Abdominal hernia	599	Other symptoms/disorders or the urinary system	Genitourinary	0.105261
550	Abdominal hernia	600	Hyperplasia of prostate	Genitourinary	0.114611
550	Abdominal hernia	601	Inflammatory diseases of prostate	Genitourinary	0.0353441
550	Abdominal hernia	603	Other disorders of testis	Genitourinary	0.0814203
550	Abdominal hernia	604	Disorders of penis	Genitourinary	0.0680973
550	Abdominal hernia	608	Other disorders of male genital organs	Genitourinary	0.161954
550	Abdominal hernia	610	Benign mammary dysplasias	Genitourinary	0.0395563
550	Abdominal hernia	611	Abnormal findings on mammogram or breast exam	Genitourinary	0.0603045
550	Abdominal hernia	613	Other nonmalignant breast conditions	Genitourinary	0.110425
550	Abdominal hernia	614	Inflammatory diseases of female pelvic organs	Genitourinary	0.0956626
550	Abdominal hernia	615	Endometriosis	Genitourinary	0.0793364
550	Abdominal hernia	618	Genital prolapse	Genitourinary	0.283766
550	Abdominal hernia	619	Noninflammatory female genital disorders	Genitourinary	0.0615256
550	Abdominal hernia	622	Polyp of female genital organs	Genitourinary	-0.0171966
550	Abdominal hernia	623	Hypertrophy of female genital organs	Genitourinary	0.025689
550	Abdominal hernia	624	Symptoms involving female genital tract	Genitourinary	0.102445
550	Abdominal hernia	625	Pain and other symptoms associated with female genital organs	Genitourinary	0.15381
550	Abdominal hernia	626	Disorders of menstruation and other abnormal bleeding from female genital tract	Genitourinary	0.138281
550	Abdominal hernia	627	Menopausal and postmenopausal disorders	Genitourinary	0.042758
550	Abdominal hernia	628	Ovarian cyst	Genitourinary	0.0512559
550	Abdominal hernia	681	Superficial cellulitis and abscess	Dermatologic	0.102
550	Abdominal hernia	686	Other local infections of skin and subcutaneous tissue	Dermatologic	0.0498718
550	Abdominal hernia	689	Disorder of skin and subcutaneous tissue NOS	Dermatologic	0.0764737
550	Abdominal hernia	696	Psoriasis and related disorders	Dermatologic	0.0523885
550	Abdominal hernia	70	Viral hepatitis	Infectious diseases	0.109509
550	Abdominal hernia	701	Other hypertrophic and atrophic conditions of skin	Dermatologic	0.083048
550	Abdominal hernia	702	Degenerative skin conditions and other dermatoses	Dermatologic	0.0505682
550	Abdominal hernia	703	Diseases of nail, NOS	Dermatologic	0.142059
550	Abdominal hernia	704	Diseases of hair and hair follicles	Dermatologic	-0.028426
550	Abdominal hernia	706	Diseases of sebaceous glands	Dermatologic	0.0653582
550	Abdominal hernia	707	Chronic ulcer of skin	Dermatologic	0.147862
550	Abdominal hernia	709	Diffuse diseases of connective tissue	Dermatologic	0.081985
550	Abdominal hernia	714	Rheumatoid arthritis and other inflammatory polyarthropathies	Musculoskeletal	0.143286
550	Abdominal hernia	715	Other inflammatory spondylopathies	Musculoskeletal	0.0639667
550	Abdominal hernia	716	Other arthropathies	Musculoskeletal	0.110613
550	Abdominal hernia	720	Spinal stenosis	Musculoskeletal	-0.0121247
550	Abdominal hernia	721	Spondylosis and allied disorders	Musculoskeletal	0.0602823
550	Abdominal hernia	722	Intervertebral disc disorders	Musculoskeletal	0.0481873
550	Abdominal hernia	726	Peripheral enthesopathies and allied syndromes	Musculoskeletal	0.126763
550	Abdominal hernia	727	Other disorders of synovium, tendon, and bursa	Musculoskeletal	0.0504578
550	Abdominal hernia	728	Disorders of muscle, ligament, and fascia	Musculoskeletal	0.112187
550	Abdominal hernia	729	Other disorders of soft tissues	Musculoskeletal	0.0949586
550	Abdominal hernia	733	Other disorders of bone and cartilage	Musculoskeletal	0.0768014
550	Abdominal hernia	735	Acquired foot deformities	Musculoskeletal	0.146738
550	Abdominal hernia	736	Other acquired deformities of limbs	Musculoskeletal	0.0614345
550	Abdominal hernia	738	Other acquired musculoskeletal deformity	Musculoskeletal	0.063823
550	Abdominal hernia	740	Osteoarthrosis	Musculoskeletal	0.0360581
550	Abdominal hernia	741	Symptoms and disorders of the joints	Musculoskeletal	0.0472388
550	Abdominal hernia	742	Derangement of joint, non-traumatic	Musculoskeletal	0.100152
550	Abdominal hernia	743	Osteoporosis, osteopenia and pathological fracture	Musculoskeletal	0.178005
550	Abdominal hernia	745	Pain in joint	Musculoskeletal	0.129808
550	Abdominal hernia	760	Back pain	Symptoms	0.155333
550	Abdominal hernia	761	Cervicalgia	Symptoms	-0.0277795
550	Abdominal hernia	764	Sciatica	Symptoms	-0.0039195
550	Abdominal hernia	766	Neuralgia, neuritis, and radiculitis NOS	Symptoms	-0.0294299
550	Abdominal hernia	771	Musculoskeletal symptoms referable to limbs	Symptoms	0.047271
550	Abdominal hernia	773	Pain in limb	Symptoms	0.121411
550	Abdominal hernia	785	Abdominal pain	Symptoms	0.27274
550	Abdominal hernia	79	Viral infection	Infectious diseases	-0.0211263
550	Abdominal hernia	8	Intestinal infection	Infectious diseases	0.161173
550	Abdominal hernia	835	Internal derangement of knee	Injuries & poisonings	0.0933929
550	Abdominal hernia	939	Atopic/contact dermatitis due to other or unspecified	Dermatologic	0.0419234
550	Abdominal hernia	994	Sepsis and SIRS	Injuries & poisonings	0.0719355
550	Abdominal hernia	Female	Female		-0.40999
550	Abdominal hernia	age_at_2015	Age at Index (2015)		0.0309039
550.1	Inguinal hernia	(Intercept)			-6.04009
550.1	Inguinal hernia	112	Candidiasis	Infectious diseases	0.131346
550.1	Inguinal hernia	153	Colorectal cancer	Neoplasms	-0.119147
550.1	Inguinal hernia	172	Skin cancer	Neoplasms	0.0718288
550.1	Inguinal hernia	174	Breast cancer	Neoplasms	-0.062146
550.1	Inguinal hernia	180	Cervical cancer and dysplasia	Neoplasms	0.0109001
550.1	Inguinal hernia	184	Cancer of other female genital organs	Neoplasms	0.0752037
550.1	Inguinal hernia	185	Cancer of prostate	Neoplasms	0.177705
550.1	Inguinal hernia	189	Cancer of urinary organs (incl. kidney and bladder)	Neoplasms	-0.0161417
550.1	Inguinal hernia	195	Cancer, suspected or other	Neoplasms	-0.039603
550.1	Inguinal hernia	198	Secondary malignant neoplasm	Neoplasms	0.0930665
550.1	Inguinal hernia	199	Neoplasm of uncertain behavior	Neoplasms	0.0690322
550.1	Inguinal hernia	200	Myeloproliferative disease	Neoplasms	0.0603474
550.1	Inguinal hernia	202	Cancer of other lymphoid, histiocytic tissue	Neoplasms	0.0551407
550.1	Inguinal hernia	208	Benign neoplasm of colon	Neoplasms	0.0192303
550.1	Inguinal hernia	211	Benign neoplasm of other parts of digestive system	Neoplasms	-0.0408915
550.1	Inguinal hernia	214	Lipoma	Neoplasms	0.157433
550.1	Inguinal hernia	216	Benign neoplasm of skin	Neoplasms	0.0173794
550.1	Inguinal hernia	218	Benign neoplasm of uterus	Neoplasms	0.0170096
550.1	Inguinal hernia	220	Benign neoplasm of ovary	Neoplasms	-0.0683714
550.1	Inguinal hernia	228	Hemangioma and lymphangioma, any site	Neoplasms	0.155253
550.1	Inguinal hernia	229	Benign neoplasm of unspecified sites	Neoplasms	0.0324934
550.1	Inguinal hernia	240	Simple and unspecified goiter	Endocrine/metabolic	-0.105028
550.1	Inguinal hernia	242	Thyrotoxicosis with or without goiter	Endocrine/metabolic	0.00114068
550.1	Inguinal hernia	244	Hypothyroidism	Endocrine/metabolic	-0.00990321
550.1	Inguinal hernia	250	Diabetes mellitus	Endocrine/metabolic	-0.433291
550.1	Inguinal hernia	261	Vitamin deficiency	Endocrine/metabolic	0.0343852
550.1	Inguinal hernia	272	Disorders of lipoid metabolism	Endocrine/metabolic	-0.0601444
550.1	Inguinal hernia	274	Gout and other crystal arthropathies	Endocrine/metabolic	-0.0475491
550.1	Inguinal hernia	275	Disorders of mineral metabolism	Endocrine/metabolic	-0.010375
550.1	Inguinal hernia	276	Disorders of fluid, electrolyte, and acid-base balance	Endocrine/metabolic	0.0834337
550.1	Inguinal hernia	278	Overweight, obesity and other hyperalimentation	Endocrine/metabolic	-0.205658
550.1	Inguinal hernia	280	Iron deficiency anemias	Hematopoietic	0.0345529
550.1	Inguinal hernia	285	Other anemias	Hematopoietic	0.056862
550.1	Inguinal hernia	287	Purpura and other hemorrhagic conditions	Hematopoietic	0.189472
550.1	Inguinal hernia	288	Diseases of white blood cells	Hematopoietic	0.0904555
550.1	Inguinal hernia	289	Other diseases of blood and blood-forming organs	Hematopoietic	0.0430349
550.1	Inguinal hernia	290	Delirium dementia and amnestic and other cognitive disorders	Mental disorders	-0.00170365
550.1	Inguinal hernia	295	Schizophrenia and other psychotic disorders	Mental disorders	-0.163361
550.1	Inguinal hernia	296	Mood disorders	Mental disorders	-0.0332942
550.1	Inguinal hernia	300	Anxiety disorders	Mental disorders	0.0353002
550.1	Inguinal hernia	301	Personality disorders	Mental disorders	-0.0207212
550.1	Inguinal hernia	315	Develomental delays and disorders	Mental disorders	0.144743
550.1	Inguinal hernia	316	Substance addiction and disorders	Mental disorders	-0.0974103
550.1	Inguinal hernia	317	Alcohol-related disorders	Mental disorders	0.0953083
550.1	Inguinal hernia	318	Tobacco use disorder	Mental disorders	0.141314
550.1	Inguinal hernia	327	Sleep disorders	Neurological	-0.147195
550.1	Inguinal hernia	334	Degenerative disease of the spinal cord	Neurological	0.00101559
550.1	Inguinal hernia	335	Multiple sclerosis	Neurological	-0.122509
550.1	Inguinal hernia	340	Migraine	Neurological	0.136435
550.1	Inguinal hernia	342	Hemiplegia	Neurological	-0.0219536
550.1	Inguinal hernia	345	Epilepsy, recurrent seizures, convulsions	Neurological	-0.0886899
550.1	Inguinal hernia	351	Other peripheral nerve disorders	Neurological	0.0902322
550.1	Inguinal hernia	352	Disorders of other cranial nerves	Neurological	0.13547
550.1	Inguinal hernia	353	Nerve root and plexus disorders	Neurological	-0.029514
550.1	Inguinal hernia	357	Inflammatory and toxic neuropathy	Neurological	-0.028021
550.1	Inguinal hernia	361	Retinal detachments and defects	Sense organs	0.0305996
550.1	Inguinal hernia	362	Other retinal disorders	Sense organs	-0.0684792
550.1	Inguinal hernia	365	Glaucoma	Sense organs	0.0178189
550.1	Inguinal hernia	366	Cataract	Sense organs	0.0683754
550.1	Inguinal hernia	367	Disorders of refraction and accommodation; blindness and low vision	Sense organs	-0.00555159
550.1	Inguinal hernia	368	Visual disturbances	Sense organs	0.10444
550.1	Inguinal hernia	371	Inflammation of the eye	Sense organs	0.0763521
550.1	Inguinal hernia	374	Other disorders of eyelids	Sense organs	0.13486
550.1	Inguinal hernia	375	Disorders of lacrimal system	Sense organs	0.0819096
550.1	Inguinal hernia	378	Strabismus and other disorders of binocular eye movements	Sense organs	-0.0528893
550.1	Inguinal hernia	379	Other disorders of eye	Sense organs	0.0462222
550.1	Inguinal hernia	38	Septicemia	Infectious diseases	0.131804
550.1	Inguinal hernia	380	Disorders of external ear	Sense organs	0.013213
550.1	Inguinal hernia	381	Otitis media and Eustachian tube disorders	Sense organs	0.0300722
550.1	Inguinal hernia	384	Other disorders of tympanic membrane	Sense organs	0.0609976
550.1	Inguinal hernia	386	Vertiginous syndromes and other disorders of vestibular system	Sense organs	0.0655728
550.1	Inguinal hernia	389	Hearing loss	Sense organs	0.159469
550.1	Inguinal hernia	394	Rheumatic disease of the heart valves	Circulatory system	0.0873573
550.1	Inguinal hernia	395	Heart valve disorders	Circulatory system	0.1265
550.1	Inguinal hernia	401	Hypertension	Circulatory system	-0.0852216
550.1	Inguinal hernia	41	Bacterial infection NOS	Infectious diseases	0.00497849
550.1	Inguinal hernia	411	Ischemic Heart Disease	Circulatory system	-0.0315769
550.1	Inguinal hernia	414	Other forms of chronic heart disease	Circulatory system	-0.0730316
550.1	Inguinal hernia	415	Pulmonary heart disease	Circulatory system	0.0122188
550.1	Inguinal hernia	416	Cardiomegaly	Circulatory system	0.0520903
550.1	Inguinal hernia	420	Carditis	Circulatory system	-0.0121619
550.1	Inguinal hernia	425	Cardiomyopathy	Circulatory system	0.0906767
550.1	Inguinal hernia	426	Cardiac conduction disorders	Circulatory system	0.117877
550.1	Inguinal hernia	427	Cardiac dysrhythmias	Circulatory system	0.139222
550.1	Inguinal hernia	428	Congestive heart failure; nonhypertensive	Circulatory system	0.0670067
550.1	Inguinal hernia	430	Intracranial hemorrhage	Circulatory system	0.0156388
550.1	Inguinal hernia	433	Cerebrovascular disease	Circulatory system	0.0499439
550.1	Inguinal hernia	442	Other aneurysm	Circulatory system	0.0962812
550.1	Inguinal hernia	443	Peripheral vascular disease	Circulatory system	0.0937393
550.1	Inguinal hernia	447	Other disorders of arteries and arterioles	Circulatory system	0.0844879
550.1	Inguinal hernia	451	Phlebitis and thrombophlebitis	Circulatory system	-0.0691812
550.1	Inguinal hernia	454	Varicose veins	Circulatory system	0.300369
550.1	Inguinal hernia	455	Hemorrhoids	Circulatory system	0.107743
550.1	Inguinal hernia	458	Hypotension	Circulatory system	0.042495
550.1	Inguinal hernia	465	Acute upper respiratory infections of multiple or unspecified sites	Respiratory	-0.042368
550.1	Inguinal hernia	470	Septal Deviations/Turbinate Hypertrophy	Respiratory	0.116096
550.1	Inguinal hernia	471	Nasal polyps	Respiratory	0.0478435
550.1	Inguinal hernia	473	Diseases of the larynx and vocal cords	Respiratory	0.0309866
550.1	Inguinal hernia	474	Acute and chronic tonsillitis	Respiratory	0.10631
550.1	Inguinal hernia	475	Chronic sinusitis	Respiratory	0.070406
550.1	Inguinal hernia	476	Allergic rhinitis	Respiratory	0.119956
550.1	Inguinal hernia	479	Other upper respiratory disease	Respiratory	-0.00671382
550.1	Inguinal hernia	480	Pneumonia	Respiratory	0.019801
550.1	Inguinal hernia	495	Asthma	Respiratory	0.0698047
550.1	Inguinal hernia	496	Chronic airway obstruction	Respiratory	0.279247
550.1	Inguinal hernia	506	Empyema and pneumothorax	Respiratory	0.180081
550.1	Inguinal hernia	507	Pleurisy; pleural effusion	Respiratory	-0.0542225
550.1	Inguinal hernia	508	Pulmonary collapse; interstitial and compensatory emphysema	Respiratory	-0.10924
550.1	Inguinal hernia	509	Respiratory failure, insufficiency, arrest	Respiratory	0.100864
550.1	Inguinal hernia	512	Other symptoms of respiratory system	Respiratory	0.140846
550.1	Inguinal hernia	519	Other diseases of respiratory system, not elsewhere classified	Respiratory	0.114004
550.1	Inguinal hernia	520	Disorders of tooth development	Digestive	0.0742376
550.1	Inguinal hernia	521	Diseases of hard tissues of teeth	Digestive	0.037775
550.1	Inguinal hernia	522	Diseases of pulp and periapical tissues	Digestive	0.0316063
550.1	Inguinal hernia	523	Gingival and periodontal diseases	Digestive	-0.0377301
550.1	Inguinal hernia	525	Other diseases of the teeth and supporting structures	Digestive	0.081484
550.1	Inguinal hernia	528	Diseases of the oral soft tissues, excluding lesions specific for gingiva and tongue	Digestive	0.0928146
550.1	Inguinal hernia	530	Diseases of esophagus	Digestive	0.151247
550.1	Inguinal hernia	531	Peptic ulcer (excl. esophageal)	Digestive	0.0788278
550.1	Inguinal hernia	535	Gastritis and duodenitis	Digestive	0.0561985
550.1	Inguinal hernia	537	Other disorders of stomach and duodenum	Digestive	0.0924624
550.1	Inguinal hernia	540	Appendiceal conditions	Digestive	0.0739162
550.1	Inguinal hernia	555	Inflammatory bowel disease and other gastroenteritis and colitis	Digestive	0.0851852
550.1	Inguinal hernia	557	Intestinal malabsorption (non-celiac)	Digestive	-0.0882448
550.1	Inguinal hernia	558	Noninfectious gastroenteritis	Digestive	0.061196
550.1	Inguinal hernia	560	Intestinal obstruction without mention of hernia	Digestive	0.0628186
550.1	Inguinal hernia	562	Diverticulosis and diverticulitis	Digestive	0.198957
550.1	Inguinal hernia	563	Constipation	Digestive	-0.125239
550.1	Inguinal hernia	564	Functional digestive disorders	Digestive	0.194714
550.1	Inguinal hernia	565	Anal and rectal conditions	Digestive	0.0334532
550.1	Inguinal hernia	568	Other disorders of peritoneum	Digestive	0.100012
550.1	Inguinal hernia	569	Other disorders of intestine	Digestive	-0.0204293
550.1	Inguinal hernia	571	Chronic liver disease and cirrhosis	Digestive	0.0796746
550.1	Inguinal hernia	573	Other disorders of liver	Digestive	0.118329
550.1	Inguinal hernia	574	Cholelithiasis and cholecystitis	Digestive	-0.0536218
550.1	Inguinal hernia	575	Other biliary tract disease	Digestive	0.0239886
550.1	Inguinal hernia	577	Diseases of pancreas	Digestive	0.0959677
550.1	Inguinal hernia	578	Gastrointestinal hemorrhage	Digestive	0.0668163
550.1	Inguinal hernia	580	Nephritis; nephrosis; renal sclerosis	Genitourinary	0.192319
550.1	Inguinal hernia	585	Renal failure	Genitourinary	0.0568651
550.1	Inguinal hernia	586	Other disorders of the kidney and ureters	Genitourinary	0.0656073
550.1	Inguinal hernia	590	Pyelonephritis	Genitourinary	0.138218
550.1	Inguinal hernia	591	Urinary tract infection	Genitourinary	0.0989994
550.1	Inguinal hernia	592	Cystitis and urethritis	Genitourinary	0.0177157
550.1	Inguinal hernia	594	Urinary calculus	Genitourinary	0.0852113
550.1	Inguinal hernia	595	Hydronephrosis	Genitourinary	-0.0299068
550.1	Inguinal hernia	596	Other disorders of bladder	Genitourinary	0.153846
550.1	Inguinal hernia	597	Other disorders of urethra and urinary tract	Genitourinary	0.00982195
550.1	Inguinal hernia	599	Other symptoms/disorders or the urinary system	Genitourinary	0.0800032
550.1	Inguinal hernia	600	Hyperplasia of prostate	Genitourinary	0.200242
550.1	Inguinal hernia	601	Inflammatory diseases of prostate	Genitourinary	-0.00405085
550.1	Inguinal hernia	603	Other disorders of testis	Genitourinary	0.111207
550.1	Inguinal hernia	604	Disorders of penis	Genitourinary	0.0184751
550.1	Inguinal hernia	608	Other disorders of male genital organs	Genitourinary	0.118834
550.1	Inguinal hernia	610	Benign mammary dysplasias	Genitourinary	0.0524458
550.1	Inguinal hernia	611	Abnormal findings on mammogram or breast exam	Genitourinary	0.0506145
550.1	Inguinal hernia	613	Other nonmalignant breast conditions	Genitourinary	0.219014
550.1	Inguinal hernia	614	Inflammatory diseases of female pelvic organs	Genitourinary	0.138425
550.1	Inguinal hernia	615	Endometriosis	Genitourinary	0.0410687
550.1	Inguinal hernia	618	Genital prolapse	Genitourinary	0.632997
550.1	Inguinal hernia	619	Noninflammatory female genital disorders	Genitourinary	0.0302614
550.1	Inguinal hernia	622	Polyp of female genital organs	Genitourinary	-0.0259014
550.1	Inguinal hernia	623	Hypertrophy of female genital organs	Genitourinary	-0.0275925
550.1	Inguinal hernia	624	Symptoms involving female genital tract	Genitourinary	0.109976
550.1	Inguinal hernia	625	Pain and other symptoms associated with female genital organs	Genitourinary	0.0697263
550.1	Inguinal hernia	626	Disorders of menstruation and other abnormal bleeding from female genital tract	Genitourinary	0.00691584
550.1	Inguinal hernia	627	Menopausal and postmenopausal disorders	Genitourinary	-0.0343447
550.1	Inguinal hernia	628	Ovarian cyst	Genitourinary	0.113417
550.1	Inguinal hernia	681	Superficial cellulitis and abscess	Dermatologic	0.0272565
550.1	Inguinal hernia	686	Other local infections of skin and subcutaneous tissue	Dermatologic	-0.0190364
550.1	Inguinal hernia	689	Disorder of skin and subcutaneous tissue NOS	Dermatologic	0.0978415
550.1	Inguinal hernia	696	Psoriasis and related disorders	Dermatologic	0.0242137
550.1	Inguinal hernia	70	Viral hepatitis	Infectious diseases	-0.0748473
550.1	Inguinal hernia	701	Other hypertrophic and atrophic conditions of skin	Dermatologic	0.134851
550.1	Inguinal hernia	702	Degenerative skin conditions and other dermatoses	Dermatologic	0.062805
550.1	Inguinal hernia	703	Diseases of nail, NOS	Dermatologic	-0.00899245
550.1	Inguinal hernia	704	Diseases of hair and hair follicles	Dermatologic	-0.0204942
550.1	Inguinal hernia	706	Diseases of sebaceous glands	Dermatologic	0.0979247
550.1	Inguinal hernia	707	Chronic ulcer of skin	Dermatologic	0.101719
550.1	Inguinal hernia	709	Diffuse diseases of connective tissue	Dermatologic	0.0345691
550.1	Inguinal hernia	714	Rheumatoid arthritis and other inflammatory polyarthropathies	Musculoskeletal	0.07873
550.1	Inguinal hernia	715	Other inflammatory spondylopathies	Musculoskeletal	0.0524753
550.1	Inguinal hernia	716	Other arthropathies	Musculoskeletal	0.0231288
550.1	Inguinal hernia	720	Spinal stenosis	Musculoskeletal	0.0102682
550.1	Inguinal hernia	721	Spondylosis and allied disorders	Musculoskeletal	-0.00588486
550.1	Inguinal hernia	722	Intervertebral disc disorders	Musculoskeletal	0.0466202
550.1	Inguinal hernia	726	Peripheral enthesopathies and allied syndromes	Musculoskeletal	0.0767822
550.1	Inguinal hernia	727	Other disorders of synovium, tendon, and bursa	Musculoskeletal	0.0701849
550.1	Inguinal hernia	728	Disorders of muscle, ligament, and fascia	Musculoskeletal	-0.0238245
550.1	Inguinal hernia	729	Other disorders of soft tissues	Musculoskeletal	0.0285226
550.1	Inguinal hernia	733	Other disorders of bone and cartilage	Musculoskeletal	0.0888972
550.1	Inguinal hernia	735	Acquired foot deformities	Musculoskeletal	0.276978
550.1	Inguinal hernia	736	Other acquired deformities of limbs	Musculoskeletal	-0.0518473
550.1	Inguinal hernia	738	Other acquired musculoskeletal deformity	Musculoskeletal	0.13503
550.1	Inguinal hernia	740	Osteoarthrosis	Musculoskeletal	0.10686
550.1	Inguinal hernia	741	Symptoms and disorders of the joints	Musculoskeletal	0.0221799
550.1	Inguinal hernia	742	Derangement of joint, non-traumatic	Musculoskeletal	0.0743605
550.1	Inguinal hernia	743	Osteoporosis, osteopenia and pathological fracture	Musculoskeletal	0.243215
550.1	Inguinal hernia	745	Pain in joint	Musculoskeletal	0.11624
550.1	Inguinal hernia	760	Back pain	Symptoms	0.0819778
550.1	Inguinal hernia	761	Cervicalgia	Symptoms	-0.0675862
550.1	Inguinal hernia	764	Sciatica	Symptoms	0.00998103
550.1	Inguinal hernia	766	Neuralgia, neuritis, and radiculitis NOS	Symptoms	0.0289663
550.1	Inguinal hernia	771	Musculoskeletal symptoms referable to limbs	Symptoms	0.0421633
550.1	Inguinal hernia	773	Pain in limb	Symptoms	0.0517234
550.1	Inguinal hernia	785	Abdominal pain	Symptoms	0.146194
550.1	Inguinal hernia	79	Viral infection	Infectious diseases	-0.0054039
550.1	Inguinal hernia	8	Intestinal infection	Infectious diseases	0.0712478
550.1	Inguinal hernia	835	Internal derangement of knee	Injuries & poisonings	0.104498
550.1	Inguinal hernia	939	Atopic/contact dermatitis due to other or unspecified	Dermatologic	0.059147
550.1	Inguinal hernia	994	Sepsis and SIRS	Injuries & poisonings	-0.0483432
550.1	Inguinal hernia	Female	Female		-2.49421
550.1	Inguinal hernia	age_at_2015	Age at Index (2015)		0.0476632
550.4	Umbilical hernia	(Intercept)			-4.26035
550.4	Umbilical hernia	112	Candidiasis	Infectious diseases	0.109531
550.4	Umbilical hernia	153	Colorectal cancer	Neoplasms	-0.148129
550.4	Umbilical hernia	172	Skin cancer	Neoplasms	-0.0128517
550.4	Umbilical hernia	174	Breast cancer	Neoplasms	-0.0398599
550.4	Umbilical hernia	180	Cervical cancer and dysplasia	Neoplasms	-0.0678139
550.4	Umbilical hernia	184	Cancer of other female genital organs	Neoplasms	0.324462
550.4	Umbilical hernia	185	Cancer of prostate	Neoplasms	-0.101811
550.4	Umbilical hernia	189	Cancer of urinary organs (incl. kidney and bladder)	Neoplasms	-0.0194724
550.4	Umbilical hernia	195	Cancer, suspected or other	Neoplasms	0.0980988
550.4	Umbilical hernia	198	Secondary malignant neoplasm	Neoplasms	0.0726218
550.4	Umbilical hernia	199	Neoplasm of uncertain behavior	Neoplasms	0.0221669
550.4	Umbilical hernia	200	Myeloproliferative disease	Neoplasms	0.157284
550.4	Umbilical hernia	202	Cancer of other lymphoid, histiocytic tissue	Neoplasms	0.0349654
550.4	Umbilical hernia	208	Benign neoplasm of colon	Neoplasms	0.0766614
550.4	Umbilical hernia	211	Benign neoplasm of other parts of digestive system	Neoplasms	-0.0527079
550.4	Umbilical hernia	214	Lipoma	Neoplasms	0.240161
550.4	Umbilical hernia	216	Benign neoplasm of skin	Neoplasms	0.0680606
550.4	Umbilical hernia	218	Benign neoplasm of uterus	Neoplasms	-0.0243157
550.4	Umbilical hernia	220	Benign neoplasm of ovary	Neoplasms	0.179241
550.4	Umbilical hernia	228	Hemangioma and lymphangioma, any site	Neoplasms	0.129631
550.4	Umbilical hernia	229	Benign neoplasm of unspecified sites	Neoplasms	-0.0805591
550.4	Umbilical hernia	240	Simple and unspecified goiter	Endocrine/metabolic	-0.122028
550.4	Umbilical hernia	242	Thyrotoxicosis with or without goiter	Endocrine/metabolic	0.014467
550.4	Umbilical hernia	244	Hypothyroidism	Endocrine/metabolic	0.0853864
550.4	Umbilical hernia	250	Diabetes mellitus	Endocrine/metabolic	0.220662
550.4	Umbilical hernia	261	Vitamin deficiency	Endocrine/metabolic	0.0636572
550.4	Umbilical hernia	272	Disorders of lipoid metabolism	Endocrine/metabolic	-0.00277193
550.4	Umbilical hernia	274	Gout and other crystal arthropathies	Endocrine/metabolic	0.128874
550.4	Umbilical hernia	275	Disorders of mineral metabolism	Endocrine/metabolic	-0.00168209
550.4	Umbilical hernia	276	Disorders of fluid, electrolyte, and acid-base balance	Endocrine/metabolic	0.0719623
550.4	Umbilical hernia	278	Overweight, obesity and other hyperalimentation	Endocrine/metabolic	0.499954
550.4	Umbilical hernia	280	Iron deficiency anemias	Hematopoietic	0.0993399
550.4	Umbilical hernia	285	Other anemias	Hematopoietic	0.016756
550.4	Umbilical hernia	287	Purpura and other hemorrhagic conditions	Hematopoietic	0.0389317
550.4	Umbilical hernia	288	Diseases of white blood cells	Hematopoietic	-0.0863419
550.4	Umbilical hernia	289	Other diseases of blood and blood-forming organs	Hematopoietic	0.101458
550.4	Umbilical hernia	290	Delirium dementia and amnestic and other cognitive disorders	Mental disorders	-0.15528
550.4	Umbilical hernia	295	Schizophrenia and other psychotic disorders	Mental disorders	-0.0186979
550.4	Umbilical hernia	296	Mood disorders	Mental disorders	0.0910419
550.4	Umbilical hernia	300	Anxiety disorders	Mental disorders	0.0719228
550.4	Umbilical hernia	301	Personality disorders	Mental disorders	-0.0587632
550.4	Umbilical hernia	315	Develomental delays and disorders	Mental disorders	0.217586
550.4	Umbilical hernia	316	Substance addiction and disorders	Mental disorders	-0.182264
550.4	Umbilical hernia	317	Alcohol-related disorders	Mental disorders	0.466618
550.4	Umbilical hernia	318	Tobacco use disorder	Mental disorders	0.141882
550.4	Umbilical hernia	327	Sleep disorders	Neurological	0.372636
550.4	Umbilical hernia	334	Degenerative disease of the spinal cord	Neurological	0.054755
550.4	Umbilical hernia	335	Multiple sclerosis	Neurological	-0.0430952
550.4	Umbilical hernia	340	Migraine	Neurological	0.0725788
550.4	Umbilical hernia	342	Hemiplegia	Neurological	0.0805972
550.4	Umbilical hernia	345	Epilepsy, recurrent seizures, convulsions	Neurological	-0.071301
550.4	Umbilical hernia	351	Other peripheral nerve disorders	Neurological	0.175423
550.4	Umbilical hernia	352	Disorders of other cranial nerves	Neurological	-0.0214724
550.4	Umbilical hernia	353	Nerve root and plexus disorders	Neurological	-0.0219936
550.4	Umbilical hernia	357	Inflammatory and toxic neuropathy	Neurological	0.00384915
550.4	Umbilical hernia	361	Retinal detachments and defects	Sense organs	-0.134946
550.4	Umbilical hernia	362	Other retinal disorders	Sense organs	-0.0777102
550.4	Umbilical hernia	365	Glaucoma	Sense organs	-0.0664146
550.4	Umbilical hernia	366	Cataract	Sense organs	0.142724
550.4	Umbilical hernia	367	Disorders of refraction and accommodation; blindness and low vision	Sense organs	0.042378
550.4	Umbilical hernia	368	Visual disturbances	Sense organs	0.0468286
550.4	Umbilical hernia	371	Inflammation of the eye	Sense organs	0.0479704
550.4	Umbilical hernia	374	Other disorders of eyelids	Sense organs	0.10928
550.4	Umbilical hernia	375	Disorders of lacrimal system	Sense organs	-0.0211965
550.4	Umbilical hernia	378	Strabismus and other disorders of binocular eye movements	Sense organs	-0.0805132
550.4	Umbilical hernia	379	Other disorders of eye	Sense organs	-0.0139897
550.4	Umbilical hernia	38	Septicemia	Infectious diseases	0.0782676
550.4	Umbilical hernia	380	Disorders of external ear	Sense organs	0.0706452
550.4	Umbilical hernia	381	Otitis media and Eustachian tube disorders	Sense organs	0.0935184
550.4	Umbilical hernia	384	Other disorders of tympanic membrane	Sense organs	-0.011556
550.4	Umbilical hernia	386	Vertiginous syndromes and other disorders of vestibular system	Sense organs	0.14878
550.4	Umbilical hernia	389	Hearing loss	Sense organs	-0.0136062
550.4	Umbilical hernia	394	Rheumatic disease of the heart valves	Circulatory system	-0.00366621
550.4	Umbilical hernia	395	Heart valve disorders	Circulatory system	0.0134446
550.4	Umbilical hernia	401	Hypertension	Circulatory system	0.309416
550.4	Umbilical hernia	41	Bacterial infection NOS	Infectious diseases	0.0513089
550.4	Umbilical hernia	411	Ischemic Heart Disease	Circulatory system	-0.0549291
550.4	Umbilical hernia	414	Other forms of chronic heart disease	Circulatory system	-0.0815505
550.4	Umbilical hernia	415	Pulmonary heart disease	Circulatory system	0.197466
550.4	Umbilical hernia	416	Cardiomegaly	Circulatory system	0.107585
550.4	Umbilical hernia	420	Carditis	Circulatory system	-0.0308109
550.4	Umbilical hernia	425	Cardiomyopathy	Circulatory system	0.0557408
550.4	Umbilical hernia	426	Cardiac conduction disorders	Circulatory system	0.00579877
550.4	Umbilical hernia	427	Cardiac dysrhythmias	Circulatory system	0.0831024
550.4	Umbilical hernia	428	Congestive heart failure; nonhypertensive	Circulatory system	0.188483
550.4	Umbilical hernia	430	Intracranial hemorrhage	Circulatory system	0.0147335
550.4	Umbilical hernia	433	Cerebrovascular disease	Circulatory system	-0.00945643
550.4	Umbilical hernia	442	Other aneurysm	Circulatory system	0.0324927
550.4	Umbilical hernia	443	Peripheral vascular disease	Circulatory system	0.0227637
550.4	Umbilical hernia	447	Other disorders of arteries and arterioles	Circulatory system	-0.0676605
550.4	Umbilical hernia	451	Phlebitis and thrombophlebitis	Circulatory system	0.291952
550.4	Umbilical hernia	454	Varicose veins	Circulatory system	0.247417
550.4	Umbilical hernia	455	Hemorrhoids	Circulatory system	0.0266744
550.4	Umbilical hernia	458	Hypotension	Circulatory system	-0.0257763
550.4	Umbilical hernia	465	Acute upper respiratory infections of multiple or unspecified sites	Respiratory	0.106326
550.4	Umbilical hernia	470	Septal Deviations/Turbinate Hypertrophy	Respiratory	0.0526028
550.4	Umbilical hernia	471	Nasal polyps	Respiratory	0.0814078
550.4	Umbilical hernia	473	Diseases of the larynx and vocal cords	Respiratory	0.162822
550.4	Umbilical hernia	474	Acute and chronic tonsillitis	Respiratory	0.213225
550.4	Umbilical hernia	475	Chronic sinusitis	Respiratory	0.0895896
550.4	Umbilical hernia	476	Allergic rhinitis	Respiratory	0.040105
550.4	Umbilical hernia	479	Other upper respiratory disease	Respiratory	0.0687946
550.4	Umbilical hernia	480	Pneumonia	Respiratory	0.167698
550.4	Umbilical hernia	495	Asthma	Respiratory	0.282442
550.4	Umbilical hernia	496	Chronic airway obstruction	Respiratory	0.430826
550.4	Umbilical hernia	506	Empyema and pneumothorax	Respiratory	-0.144248
550.4	Umbilical hernia	507	Pleurisy; pleural effusion	Respiratory	-0.0345309
550.4	Umbilical hernia	508	Pulmonary collapse; interstitial and compensatory emphysema	Respiratory	0.221586
550.4	Umbilical hernia	509	Respiratory failure, insufficiency, arrest	Respiratory	0.209468
550.4	Umbilical hernia	512	Other symptoms of respiratory system	Respiratory	-0.138164
550.4	Umbilical hernia	519	Other diseases of respiratory system, not elsewhere classified	Respiratory	0.217149
550.4	Umbilical hernia	520	Disorders of tooth development	Digestive	-0.106175
550.4	Umbilical hernia	521	Diseases of hard tissues of teeth	Digestive	0.0773988
550.4	Umbilical hernia	522	Diseases of pulp and periapical tissues	Digestive	0.0260742
550.4	Umbilical hernia	523	Gingival and periodontal diseases	Digestive	-0.067491
550.4	Umbilical hernia	525	Other diseases of the teeth and supporting structures	Digestive	0.0441343
550.4	Umbilical hernia	528	Diseases of the oral soft tissues, excluding lesions specific for gingiva and tongue	Digestive	-0.00729303
550.4	Umbilical hernia	530	Diseases of esophagus	Digestive	0.168878
550.4	Umbilical hernia	531	Peptic ulcer (excl. esophageal)	Digestive	0.0509967
550.4	Umbilical hernia	535	Gastritis and duodenitis	Digestive	0.0834892
550.4	Umbilical hernia	537	Other disorders of stomach and duodenum	Digestive	0.132415
550.4	Umbilical hernia	540	Appendiceal conditions	Digestive	0.0910969
550.4	Umbilical hernia	555	Inflammatory bowel disease and other gastroenteritis and colitis	Digestive	0.0669115
550.4	Umbilical hernia	557	Intestinal malabsorption (non-celiac)	Digestive	-0.156879
550.4	Umbilical hernia	558	Noninfectious gastroenteritis	Digestive	0.0667822
550.4	Umbilical hernia	560	Intestinal obstruction without mention of hernia	Digestive	0.18702
550.4	Umbilical hernia	562	Diverticulosis and diverticulitis	Digestive	0.248863
550.4	Umbilical hernia	563	Constipation	Digestive	-0.0131967
550.4	Umbilical hernia	564	Functional digestive disorders	Digestive	0.0687814
550.4	Umbilical hernia	565	Anal and rectal conditions	Digestive	-0.0115285
550.4	Umbilical hernia	568	Other disorders of peritoneum	Digestive	-0.0147327
550.4	Umbilical hernia	569	Other disorders of intestine	Digestive	-0.011808
550.4	Umbilical hernia	571	Chronic liver disease and cirrhosis	Digestive	0.413004
550.4	Umbilical hernia	573	Other disorders of liver	Digestive	0.0951133
550.4	Umbilical hernia	574	Cholelithiasis and cholecystitis	Digestive	0.109734
550.4	Umbilical hernia	575	Other biliary tract disease	Digestive	-0.00726431
550.4	Umbilical hernia	577	Diseases of pancreas	Digestive	-0.00730857
550.4	Umbilical hernia	578	Gastrointestinal hemorrhage	Digestive	0.0716088
550.4	Umbilical hernia	580	Nephritis; nephrosis; renal sclerosis	Genitourinary	0.175373
550.4	Umbilical hernia	585	Renal failure	Genitourinary	0.155841
550.4	Umbilical hernia	586	Other disorders of the kidney and ureters	Genitourinary	0.109995
550.4	Umbilical hernia	590	Pyelonephritis	Genitourinary	0.0863525
550.4	Umbilical hernia	591	Urinary tract infection	Genitourinary	0.136511
550.4	Umbilical hernia	592	Cystitis and urethritis	Genitourinary	0.0122711
550.4	Umbilical hernia	594	Urinary calculus	Genitourinary	0.174476
550.4	Umbilical hernia	595	Hydronephrosis	Genitourinary	0.139248
550.4	Umbilical hernia	596	Other disorders of bladder	Genitourinary	0.0656651
550.4	Umbilical hernia	597	Other disorders of urethra and urinary tract	Genitourinary	-0.0231717
550.4	Umbilical hernia	599	Other symptoms/disorders or the urinary system	Genitourinary	-0.0233519
550.4	Umbilical hernia	600	Hyperplasia of prostate	Genitourinary	0.095314
550.4	Umbilical hernia	601	Inflammatory diseases of prostate	Genitourinary	0.00969007
550.4	Umbilical hernia	603	Other disorders of testis	Genitourinary	0.134816
550.4	Umbilical hernia	604	Disorders of penis	Genitourinary	0.0379501
550.4	Umbilical hernia	608	Other disorders of male genital organs	Genitourinary	0.0995583
550.4	Umbilical hernia	610	Benign mammary dysplasias	Genitourinary	-0.156227
550.4	Umbilical hernia	611	Abnormal findings on mammogram or breast exam	Genitourinary	-0.0787556
550.4	Umbilical hernia	613	Other nonmalignant breast conditions	Genitourinary	0.162989
550.4	Umbilical hernia	614	Inflammatory diseases of female pelvic organs	Genitourinary	0.0590455
550.4	Umbilical hernia	615	Endometriosis	Genitourinary	-0.152346
550.4	Umbilical hernia	618	Genital prolapse	Genitourinary	0.261194
550.4	Umbilical hernia	619	Noninflammatory female genital disorders	Genitourinary	0.0241329
550.4	Umbilical hernia	622	Polyp of female genital organs	Genitourinary	0.0902817
550.4	Umbilical hernia	623	Hypertrophy of female genital organs	Genitourinary	0.00358879
550.4	Umbilical hernia	624	Symptoms involving female genital tract	Genitourinary	0.0842652
550.4	Umbilical hernia	625	Pain and other symptoms associated with female genital organs	Genitourinary	-0.0703641
550.4	Umbilical hernia	626	Disorders of menstruation and other abnormal bleeding from female genital tract	Genitourinary	0.0346691
550.4	Umbilical hernia	627	Menopausal and postmenopausal disorders	Genitourinary	0.135603
550.4	Umbilical hernia	628	Ovarian cyst	Genitourinary	0.0715612
550.4	Umbilical hernia	681	Superficial cellulitis and abscess	Dermatologic	0.306771
550.4	Umbilical hernia	686	Other local infections of skin and subcutaneous tissue	Dermatologic	0.162166
550.4	Umbilical hernia	689	Disorder of skin and subcutaneous tissue NOS	Dermatologic	0.0281093
550.4	Umbilical hernia	696	Psoriasis and related disorders	Dermatologic	0.0840223
550.4	Umbilical hernia	70	Viral hepatitis	Infectious diseases	0.095235
550.4	Umbilical hernia	701	Other hypertrophic and atrophic conditions of skin	Dermatologic	0.000179346
550.4	Umbilical hernia	702	Degenerative skin conditions and other dermatoses	Dermatologic	-0.02206
550.4	Umbilical hernia	703	Diseases of nail, NOS	Dermatologic	0.143449
550.4	Umbilical hernia	704	Diseases of hair and hair follicles	Dermatologic	-0.0291313
550.4	Umbilical hernia	706	Diseases of sebaceous glands	Dermatologic	0.0571435
550.4	Umbilical hernia	707	Chronic ulcer of skin	Dermatologic	0.326924
550.4	Umbilical hernia	709	Diffuse diseases of connective tissue	Dermatologic	-0.0854379
550.4	Umbilical hernia	714	Rheumatoid arthritis and other inflammatory polyarthropathies	Musculoskeletal	0.082667
550.4	Umbilical hernia	715	Other inflammatory spondylopathies	Musculoskeletal	0.104622
550.4	Umbilical hernia	716	Other arthropathies	Musculoskeletal	0.163751
550.4	Umbilical hernia	720	Spinal stenosis	Musculoskeletal	0.0158818
550.4	Umbilical hernia	721	Spondylosis and allied disorders	Musculoskeletal	0.0334363
550.4	Umbilical hernia	722	Intervertebral disc disorders	Musculoskeletal	0.0168647
550.4	Umbilical hernia	726	Peripheral enthesopathies and allied syndromes	Musculoskeletal	0.0535652
550.4	Umbilical hernia	727	Other disorders of synovium, tendon, and bursa	Musculoskeletal	0.00595162
550.4	Umbilical hernia	728	Disorders of muscle, ligament, and fascia	Musculoskeletal	-0.00714212
550.4	Umbilical hernia	729	Other disorders of soft tissues	Musculoskeletal	0.0448474
550.4	Umbilical hernia	733	Other disorders of bone and cartilage	Musculoskeletal	0.0588129
550.4	Umbilical hernia	735	Acquired foot deformities	Musculoskeletal	-0.00120496
550.4	Umbilical hernia	736	Other acquired deformities of limbs	Musculoskeletal	0.0795507
550.4	Umbilical hernia	738	Other acquired musculoskeletal deformity	Musculoskeletal	0.0101194
550.4	Umbilical hernia	740	Osteoarthrosis	Musculoskeletal	0.0730133
550.4	Umbilical hernia	741	Symptoms and disorders of the joints	Musculoskeletal	0.00412267
550.4	Umbilical hernia	742	Derangement of joint, non-traumatic	Musculoskeletal	0.0672384
550.4	Umbilical hernia	743	Osteoporosis, osteopenia and pathological fracture	Musculoskeletal	-0.0351196
550.4	Umbilical hernia	745	Pain in joint	Musculoskeletal	0.0971832
550.4	Umbilical hernia	760	Back pain	Symptoms	0.110744
550.4	Umbilical hernia	761	Cervicalgia	Symptoms	-0.051906
550.4	Umbilical hernia	764	Sciatica	Symptoms	-0.00970505
550.4	Umbilical hernia	766	Neuralgia, neuritis, and radiculitis NOS	Symptoms	-0.016188
550.4	Umbilical hernia	771	Musculoskeletal symptoms referable to limbs	Symptoms	0.237313
550.4	Umbilical hernia	773	Pain in limb	Symptoms	0.139635
550.4	Umbilical hernia	785	Abdominal pain	Symptoms	0.0326127
550.4	Umbilical hernia	79	Viral infection	Infectious diseases	-0.0572099
550.4	Umbilical hernia	8	Intestinal infection	Infectious diseases	0.100471
550.4	Umbilical hernia	835	Internal derangement of knee	Injuries & poisonings	0.021434
550.4	Umbilical hernia	939	Atopic/contact dermatitis due to other or unspecified	Dermatologic	0.151482
550.4	Umbilical hernia	994	Sepsis and SIRS	Injuries & poisonings	-0.0148387
550.4	Umbilical hernia	Female	Female		-1.0142
550.4	Umbilical hernia	age_at_2015	Age at Index (2015)		-0.00417072
550.5	Ventral hernia	(Intercept)			-5.95405
550.5	Ventral hernia	112	Candidiasis	Infectious diseases	0.17128
550.5	Ventral hernia	153	Colorectal cancer	Neoplasms	1.42234
550.5	Ventral hernia	172	Skin cancer	Neoplasms	-0.0863403
550.5	Ventral hernia	174	Breast cancer	Neoplasms	-0.0440086
550.5	Ventral hernia	180	Cervical cancer and dysplasia	Neoplasms	0.0673399
550.5	Ventral hernia	184	Cancer of other female genital organs	Neoplasms	0.985856
550.5	Ventral hernia	185	Cancer of prostate	Neoplasms	0.348285
550.5	Ventral hernia	189	Cancer of urinary organs (incl. kidney and bladder)	Neoplasms	0.648914
550.5	Ventral hernia	195	Cancer, suspected or other	Neoplasms	0.10908
550.5	Ventral hernia	198	Secondary malignant neoplasm	Neoplasms	0.387579
550.5	Ventral hernia	199	Neoplasm of uncertain behavior	Neoplasms	0.051547
550.5	Ventral hernia	200	Myeloproliferative disease	Neoplasms	0.103753
550.5	Ventral hernia	202	Cancer of other lymphoid, histiocytic tissue	Neoplasms	0.0803893
550.5	Ventral hernia	208	Benign neoplasm of colon	Neoplasms	-0.147465
550.5	Ventral hernia	211	Benign neoplasm of other parts of digestive system	Neoplasms	-0.0940154
550.5	Ventral hernia	214	Lipoma	Neoplasms	0.157172
550.5	Ventral hernia	216	Benign neoplasm of skin	Neoplasms	-0.0137125
550.5	Ventral hernia	218	Benign neoplasm of uterus	Neoplasms	0.098745
550.5	Ventral hernia	220	Benign neoplasm of ovary	Neoplasms	0.488023
550.5	Ventral hernia	228	Hemangioma and lymphangioma, any site	Neoplasms	-0.00934762
550.5	Ventral hernia	229	Benign neoplasm of unspecified sites	Neoplasms	0.0279437
550.5	Ventral hernia	240	Simple and unspecified goiter	Endocrine/metabolic	0.0314734
550.5	Ventral hernia	242	Thyrotoxicosis with or without goiter	Endocrine/metabolic	0.0239017
550.5	Ventral hernia	244	Hypothyroidism	Endocrine/metabolic	0.0255475
550.5	Ventral hernia	250	Diabetes mellitus	Endocrine/metabolic	0.104256
550.5	Ventral hernia	261	Vitamin deficiency	Endocrine/metabolic	0.135635
550.5	Ventral hernia	272	Disorders of lipoid metabolism	Endocrine/metabolic	0.0145963
550.5	Ventral hernia	274	Gout and other crystal arthropathies	Endocrine/metabolic	0.094067
550.5	Ventral hernia	275	Disorders of mineral metabolism	Endocrine/metabolic	0.21475
550.5	Ventral hernia	276	Disorders of fluid, electrolyte, and acid-base balance	Endocrine/metabolic	0.198423
550.5	Ventral hernia	278	Overweight, obesity and other hyperalimentation	Endocrine/metabolic	0.369234
550.5	Ventral hernia	280	Iron deficiency anemias	Hematopoietic	0.0475881
550.5	Ventral hernia	285	Other anemias	Hematopoietic	0.151127
550.5	Ventral hernia	287	Purpura and other hemorrhagic conditions	Hematopoietic	0.171085
550.5	Ventral hernia	288	Diseases of white blood cells	Hematopoietic	-0.0265894
550.5	Ventral hernia	289	Other diseases of blood and blood-forming organs	Hematopoietic	0.333853
550.5	Ventral hernia	290	Delirium dementia and amnestic and other cognitive disorders	Mental disorders	0.0433914
550.5	Ventral hernia	295	Schizophrenia and other psychotic disorders	Mental disorders	0.0452601
550.5	Ventral hernia	296	Mood disorders	Mental disorders	0.0367313
550.5	Ventral hernia	300	Anxiety disorders	Mental disorders	0.0835
550.5	Ventral hernia	301	Personality disorders	Mental disorders	0.0203858
550.5	Ventral hernia	315	Develomental delays and disorders	Mental disorders	0.185698
550.5	Ventral hernia	316	Substance addiction and disorders	Mental disorders	0.0596703
550.5	Ventral hernia	317	Alcohol-related disorders	Mental disorders	0.19954
550.5	Ventral hernia	318	Tobacco use disorder	Mental disorders	0.347085
550.5	Ventral hernia	327	Sleep disorders	Neurological	0.235067
550.5	Ventral hernia	334	Degenerative disease of the spinal cord	Neurological	-0.0646919
550.5	Ventral hernia	335	Multiple sclerosis	Neurological	-0.0424942
550.5	Ventral hernia	340	Migraine	Neurological	0.0161454
550.5	Ventral hernia	342	Hemiplegia	Neurological	-0.0329918
550.5	Ventral hernia	345	Epilepsy, recurrent seizures, convulsions	Neurological	-0.0763375
550.5	Ventral hernia	351	Other peripheral nerve disorders	Neurological	0.0927636
550.5	Ventral hernia	352	Disorders of other cranial nerves	Neurological	-0.0210651
550.5	Ventral hernia	353	Nerve root and plexus disorders	Neurological	-0.0193979
550.5	Ventral hernia	357	Inflammatory and toxic neuropathy	Neurological	0.0143104
550.5	Ventral hernia	361	Retinal detachments and defects	Sense organs	0.0484068
550.5	Ventral hernia	362	Other retinal disorders	Sense organs	-0.0857275
550.5	Ventral hernia	365	Glaucoma	Sense organs	-0.0561022
550.5	Ventral hernia	366	Cataract	Sense organs	0.119144
550.5	Ventral hernia	367	Disorders of refraction and accommodation; blindness and low vision	Sense organs	0.151252
550.5	Ventral hernia	368	Visual disturbances	Sense organs	0.159931
550.5	Ventral hernia	371	Inflammation of the eye	Sense organs	-0.0266636
550.5	Ventral hernia	374	Other disorders of eyelids	Sense organs	0.102883
550.5	Ventral hernia	375	Disorders of lacrimal system	Sense organs	0.133129
550.5	Ventral hernia	378	Strabismus and other disorders of binocular eye movements	Sense organs	-0.0134514
550.5	Ventral hernia	379	Other disorders of eye	Sense organs	-0.0812328
550.5	Ventral hernia	38	Septicemia	Infectious diseases	0.0520636
550.5	Ventral hernia	380	Disorders of external ear	Sense organs	-0.0756109
550.5	Ventral hernia	381	Otitis media and Eustachian tube disorders	Sense organs	0.108851
550.5	Ventral hernia	384	Other disorders of tympanic membrane	Sense organs	0.0319105
550.5	Ventral hernia	386	Vertiginous syndromes and other disorders of vestibular system	Sense organs	-0.0848939
550.5	Ventral hernia	389	Hearing loss	Sense organs	0.0832713
550.5	Ventral hernia	394	Rheumatic disease of the heart valves	Circulatory system	0.107047
550.5	Ventral hernia	395	Heart valve disorders	Circulatory system	0.102322
550.5	Ventral hernia	401	Hypertension	Circulatory system	0.190804
550.5	Ventral hernia	41	Bacterial infection NOS	Infectious diseases	0.197951
550.5	Ventral hernia	411	Ischemic Heart Disease	Circulatory system	-0.0123251
550.5	Ventral hernia	414	Other forms of chronic heart disease	Circulatory system	-0.0669238
550.5	Ventral hernia	415	Pulmonary heart disease	Circulatory system	0.194163
550.5	Ventral hernia	416	Cardiomegaly	Circulatory system	0.0732265
550.5	Ventral hernia	420	Carditis	Circulatory system	-0.098628
550.5	Ventral hernia	425	Cardiomyopathy	Circulatory system	-0.0318917
550.5	Ventral hernia	426	Cardiac conduction disorders	Circulatory system	0.00995355
550.5	Ventral hernia	427	Cardiac dysrhythmias	Circulatory system	0.0570128
550.5	Ventral hernia	428	Congestive heart failure; nonhypertensive	Circulatory system	0.119
550.5	Ventral hernia	430	Intracranial hemorrhage	Circulatory system	-0.0933547
550.5	Ventral hernia	433	Cerebrovascular disease	Circulatory system	-0.0256638
550.5	Ventral hernia	442	Other aneurysm	Circulatory system	0.670392
550.5	Ventral hernia	443	Peripheral vascular disease	Circulatory system	0.202423
550.5	Ventral hernia	447	Other disorders of arteries and arterioles	Circulatory system	0.163184
550.5	Ventral hernia	451	Phlebitis and thrombophlebitis	Circulatory system	0.231218
550.5	Ventral hernia	454	Varicose veins	Circulatory system	0.198106
550.5	Ventral hernia	455	Hemorrhoids	Circulatory system	-0.0324177
550.5	Ventral hernia	458	Hypotension	Circulatory system	0.0551692
550.5	Ventral hernia	465	Acute upper respiratory infections of multiple or unspecified sites	Respiratory	0.0125839
550.5	Ventral hernia	470	Septal Deviations/Turbinate Hypertrophy	Respiratory	0.0480267
550.5	Ventral hernia	471	Nasal polyps	Respiratory	-0.0762351
550.5	Ventral hernia	473	Diseases of the larynx and vocal cords	Respiratory	0.118469
550.5	Ventral hernia	474	Acute and chronic tonsillitis	Respiratory	0.132462
550.5	Ventral hernia	475	Chronic sinusitis	Respiratory	0.0310726
550.5	Ventral hernia	476	Allergic rhinitis	Respiratory	0.0810126
550.5	Ventral hernia	479	Other upper respiratory disease	Respiratory	0.00945336
550.5	Ventral hernia	480	Pneumonia	Respiratory	0.204078
550.5	Ventral hernia	495	Asthma	Respiratory	0.145651
550.5	Ventral hernia	496	Chronic airway obstruction	Respiratory	0.387197
550.5	Ventral hernia	506	Empyema and pneumothorax	Respiratory	-0.0210265
550.5	Ventral hernia	507	Pleurisy; pleural effusion	Respiratory	0.164502
550.5	Ventral hernia	508	Pulmonary collapse; interstitial and compensatory emphysema	Respiratory	0.161054
550.5	Ventral hernia	509	Respiratory failure, insufficiency, arrest	Respiratory	0.225772
550.5	Ventral hernia	512	Other symptoms of respiratory system	Respiratory	0.0140227
550.5	Ventral hernia	519	Other diseases of respiratory system, not elsewhere classified	Respiratory	0.200154
550.5	Ventral hernia	520	Disorders of tooth development	Digestive	-0.0753173
550.5	Ventral hernia	521	Diseases of hard tissues of teeth	Digestive	0.121068
550.5	Ventral hernia	522	Diseases of pulp and periapical tissues	Digestive	-0.0062168
550.5	Ventral hernia	523	Gingival and periodontal diseases	Digestive	-0.0213987
550.5	Ventral hernia	525	Other diseases of the teeth and supporting structures	Digestive	0.0481373
550.5	Ventral hernia	528	Diseases of the oral soft tissues, excluding lesions specific for gingiva and tongue	Digestive	-0.0262389
550.5	Ventral hernia	530	Diseases of esophagus	Digestive	0.186744
550.5	Ventral hernia	531	Peptic ulcer (excl. esophageal)	Digestive	0.188551
550.5	Ventral hernia	535	Gastritis and duodenitis	Digestive	0.0641819
550.5	Ventral hernia	537	Other disorders of stomach and duodenum	Digestive	0.185245
550.5	Ventral hernia	540	Appendiceal conditions	Digestive	0.476072
550.5	Ventral hernia	555	Inflammatory bowel disease and other gastroenteritis and colitis	Digestive	0.892552
550.5	Ventral hernia	557	Intestinal malabsorption (non-celiac)	Digestive	-0.131876
550.5	Ventral hernia	558	Noninfectious gastroenteritis	Digestive	0.0848123
550.5	Ventral hernia	560	Intestinal obstruction without mention of hernia	Digestive	0.904351
550.5	Ventral hernia	562	Diverticulosis and diverticulitis	Digestive	0.531006
550.5	Ventral hernia	563	Constipation	Digestive	0.095477
550.5	Ventral hernia	564	Functional digestive disorders	Digestive	0.141174
550.5	Ventral hernia	565	Anal and rectal conditions	Digestive	0.0911622
550.5	Ventral hernia	568	Other disorders of peritoneum	Digestive	0.48697
550.5	Ventral hernia	569	Other disorders of intestine	Digestive	0.307227
550.5	Ventral hernia	571	Chronic liver disease and cirrhosis	Digestive	0.22554
550.5	Ventral hernia	573	Other disorders of liver	Digestive	0.167296
550.5	Ventral hernia	574	Cholelithiasis and cholecystitis	Digestive	0.432505
550.5	Ventral hernia	575	Other biliary tract disease	Digestive	0.125952
550.5	Ventral hernia	577	Diseases of pancreas	Digestive	0.179901
550.5	Ventral hernia	578	Gastrointestinal hemorrhage	Digestive	0.053287
550.5	Ventral hernia	580	Nephritis; nephrosis; renal sclerosis	Genitourinary	0.218458
550.5	Ventral hernia	585	Renal failure	Genitourinary	0.151272
550.5	Ventral hernia	586	Other disorders of the kidney and ureters	Genitourinary	0.20786
550.5	Ventral hernia	590	Pyelonephritis	Genitourinary	0.211329
550.5	Ventral hernia	591	Urinary tract infection	Genitourinary	0.189318
550.5	Ventral hernia	592	Cystitis and urethritis	Genitourinary	0.087095
550.5	Ventral hernia	594	Urinary calculus	Genitourinary	0.067673
550.5	Ventral hernia	595	Hydronephrosis	Genitourinary	0.166282
550.5	Ventral hernia	596	Other disorders of bladder	Genitourinary	0.249656
550.5	Ventral hernia	597	Other disorders of urethra and urinary tract	Genitourinary	0.100282
550.5	Ventral hernia	599	Other symptoms/disorders or the urinary system	Genitourinary	0.115019
550.5	Ventral hernia	600	Hyperplasia of prostate	Genitourinary	0.0126153
550.5	Ventral hernia	601	Inflammatory diseases of prostate	Genitourinary	-0.0298657
550.5	Ventral hernia	603	Other disorders of testis	Genitourinary	0.167293
550.5	Ventral hernia	604	Disorders of penis	Genitourinary	0.061188
550.5	Ventral hernia	608	Other disorders of male genital organs	Genitourinary	0.163741
550.5	Ventral hernia	610	Benign mammary dysplasias	Genitourinary	0.0417402
550.5	Ventral hernia	611	Abnormal findings on mammogram or breast exam	Genitourinary	-0.00373394
550.5	Ventral hernia	613	Other nonmalignant breast conditions	Genitourinary	0.146875
550.5	Ventral hernia	614	Inflammatory diseases of female pelvic organs	Genitourinary	0.203359
550.5	Ventral hernia	615	Endometriosis	Genitourinary	0.0341637
550.5	Ventral hernia	618	Genital prolapse	Genitourinary	0.21569
550.5	Ventral hernia	619	Noninflammatory female genital disorders	Genitourinary	0.0519534
550.5	Ventral hernia	622	Polyp of female genital organs	Genitourinary	0.0057587
550.5	Ventral hernia	623	Hypertrophy of female genital organs	Genitourinary	0.0473666
550.5	Ventral hernia	624	Symptoms involving female genital tract	Genitourinary	-0.00577821
550.5	Ventral hernia	625	Pain and other symptoms associated with female genital organs	Genitourinary	-0.0156361
550.5	Ventral hernia	626	Disorders of menstruation and other abnormal bleeding from female genital tract	Genitourinary	0.0640973
550.5	Ventral hernia	627	Menopausal and postmenopausal disorders	Genitourinary	-0.0250441
550.5	Ventral hernia	628	Ovarian cyst	Genitourinary	0.190739
550.5	Ventral hernia	681	Superficial cellulitis and abscess	Dermatologic	0.228265
550.5	Ventral hernia	686	Other local infections of skin and subcutaneous tissue	Dermatologic	0.136474
550.5	Ventral hernia	689	Disorder of skin and subcutaneous tissue NOS	Dermatologic	0.104051
550.5	Ventral hernia	696	Psoriasis and related disorders	Dermatologic	-0.0119492
550.5	Ventral hernia	70	Viral hepatitis	Infectious diseases	0.142002
550.5	Ventral hernia	701	Other hypertrophic and atrophic conditions of skin	Dermatologic	0.128518
550.5	Ventral hernia	702	Degenerative skin conditions and other dermatoses	Dermatologic	0.00126891
550.5	Ventral hernia	703	Diseases of nail, NOS	Dermatologic	0.161099
550.5	Ventral hernia	704	Diseases of hair and hair follicles	Dermatologic	-0.0937811
550.5	Ventral hernia	706	Diseases of sebaceous glands	Dermatologic	0.14584
550.5	Ventral hernia	707	Chronic ulcer of skin	Dermatologic	0.262813
550.5	Ventral hernia	709	Diffuse diseases of connective tissue	Dermatologic	0.000884315
550.5	Ventral hernia	714	Rheumatoid arthritis and other inflammatory polyarthropathies	Musculoskeletal	0.0624524
550.5	Ventral hernia	715	Other inflammatory spondylopathies	Musculoskeletal	-0.00956957
550.5	Ventral hernia	716	Other arthropathies	Musculoskeletal	0.13149
550.5	Ventral hernia	720	Spinal stenosis	Musculoskeletal	0.0946255
550.5	Ventral hernia	721	Spondylosis and allied disorders	Musculoskeletal	0.0259781
550.5	Ventral hernia	722	Intervertebral disc disorders	Musculoskeletal	-0.0240315
550.5	Ventral hernia	726	Peripheral enthesopathies and allied syndromes	Musculoskeletal	0.0584062
550.5	Ventral hernia	727	Other disorders of synovium, tendon, and bursa	Musculoskeletal	0.0349599
550.5	Ventral hernia	728	Disorders of muscle, ligament, and fascia	Musculoskeletal	0.0329429
550.5	Ventral hernia	729	Other disorders of soft tissues	Musculoskeletal	0.00887486
550.5	Ventral hernia	733	Other disorders of bone and cartilage	Musculoskeletal	0.0460524
550.5	Ventral hernia	735	Acquired foot deformities	Musculoskeletal	0.0664808
550.5	Ventral hernia	736	Other acquired deformities of limbs	Musculoskeletal	0.0584487
550.5	Ventral hernia	738	Other acquired musculoskeletal deformity	Musculoskeletal	0.0335571
550.5	Ventral hernia	740	Osteoarthrosis	Musculoskeletal	0.0277627
550.5	Ventral hernia	741	Symptoms and disorders of the joints	Musculoskeletal	0.0139739
550.5	Ventral hernia	742	Derangement of joint, non-traumatic	Musculoskeletal	0.121341
550.5	Ventral hernia	743	Osteoporosis, osteopenia and pathological fracture	Musculoskeletal	0.0419601
550.5	Ventral hernia	745	Pain in joint	Musculoskeletal	0.0684617
550.5	Ventral hernia	760	Back pain	Symptoms	0.112261
550.5	Ventral hernia	761	Cervicalgia	Symptoms	-0.0231912
550.5	Ventral hernia	764	Sciatica	Symptoms	-0.0242522
550.5	Ventral hernia	766	Neuralgia, neuritis, and radiculitis NOS	Symptoms	-0.000509157
550.5	Ventral hernia	771	Musculoskeletal symptoms referable to limbs	Symptoms	0.108994
550.5	Ventral hernia	773	Pain in limb	Symptoms	0.0953786
550.5	Ventral hernia	785	Abdominal pain	Symptoms	0.0543583
550.5	Ventral hernia	79	Viral infection	Infectious diseases	-0.119251
550.5	Ventral hernia	8	Intestinal infection	Infectious diseases	0.140701
550.5	Ventral hernia	835	Internal derangement of knee	Injuries & poisonings	0.00300581
550.5	Ventral hernia	939	Atopic/contact dermatitis due to other or unspecified	Dermatologic	0.0431703
550.5	Ventral hernia	994	Sepsis and SIRS	Injuries & poisonings	0.181039
550.5	Ventral hernia	Female	Female		-0.203378
550.5	Ventral hernia	age_at_2015	Age at Index (2015)		0.0146286
558	Noninfectious gastroenteritis	(Intercept)			-5.13416
558	Noninfectious gastroenteritis	112	Candidiasis	Infectious diseases	0.0535895
558	Noninfectious gastroenteritis	153	Colorectal cancer	Neoplasms	0.328459
558	Noninfectious gastroenteritis	172	Skin cancer	Neoplasms	0.019447
558	Noninfectious gastroenteritis	174	Breast cancer	Neoplasms	-0.0290074
558	Noninfectious gastroenteritis	180	Cervical cancer and dysplasia	Neoplasms	0.0631574
558	Noninfectious gastroenteritis	184	Cancer of other female genital organs	Neoplasms	0.215088
558	Noninfectious gastroenteritis	185	Cancer of prostate	Neoplasms	0.200518
558	Noninfectious gastroenteritis	189	Cancer of urinary organs (incl. kidney and bladder)	Neoplasms	0.0359489
558	Noninfectious gastroenteritis	195	Cancer, suspected or other	Neoplasms	0.0866512
558	Noninfectious gastroenteritis	198	Secondary malignant neoplasm	Neoplasms	0.274034
558	Noninfectious gastroenteritis	199	Neoplasm of uncertain behavior	Neoplasms	0.139026
558	Noninfectious gastroenteritis	200	Myeloproliferative disease	Neoplasms	0.281007
558	Noninfectious gastroenteritis	202	Cancer of other lymphoid, histiocytic tissue	Neoplasms	0.400127
558	Noninfectious gastroenteritis	208	Benign neoplasm of colon	Neoplasms	0.216581
558	Noninfectious gastroenteritis	211	Benign neoplasm of other parts of digestive system	Neoplasms	-0.0788253
558	Noninfectious gastroenteritis	214	Lipoma	Neoplasms	0.0294481
558	Noninfectious gastroenteritis	216	Benign neoplasm of skin	Neoplasms	0.0631463
558	Noninfectious gastroenteritis	218	Benign neoplasm of uterus	Neoplasms	-0.0575265
558	Noninfectious gastroenteritis	220	Benign neoplasm of ovary	Neoplasms	0.0520658
558	Noninfectious gastroenteritis	228	Hemangioma and lymphangioma, any site	Neoplasms	0.0993321
558	Noninfectious gastroenteritis	229	Benign neoplasm of unspecified sites	Neoplasms	0.00699056
558	Noninfectious gastroenteritis	240	Simple and unspecified goiter	Endocrine/metabolic	-0.0114171
558	Noninfectious gastroenteritis	242	Thyrotoxicosis with or without goiter	Endocrine/metabolic	0.100872
558	Noninfectious gastroenteritis	244	Hypothyroidism	Endocrine/metabolic	0.0694851
558	Noninfectious gastroenteritis	250	Diabetes mellitus	Endocrine/metabolic	0.378305
558	Noninfectious gastroenteritis	261	Vitamin deficiency	Endocrine/metabolic	0.223367
558	Noninfectious gastroenteritis	272	Disorders of lipoid metabolism	Endocrine/metabolic	0.0249196
558	Noninfectious gastroenteritis	274	Gout and other crystal arthropathies	Endocrine/metabolic	0.113951
558	Noninfectious gastroenteritis	275	Disorders of mineral metabolism	Endocrine/metabolic	0.173859
558	Noninfectious gastroenteritis	276	Disorders of fluid, electrolyte, and acid-base balance	Endocrine/metabolic	0.103733
558	Noninfectious gastroenteritis	278	Overweight, obesity and other hyperalimentation	Endocrine/metabolic	0.0516395
558	Noninfectious gastroenteritis	280	Iron deficiency anemias	Hematopoietic	-0.0528093
558	Noninfectious gastroenteritis	285	Other anemias	Hematopoietic	0.0627134
558	Noninfectious gastroenteritis	287	Purpura and other hemorrhagic conditions	Hematopoietic	0.1072
558	Noninfectious gastroenteritis	288	Diseases of white blood cells	Hematopoietic	0.195014
558	Noninfectious gastroenteritis	289	Other diseases of blood and blood-forming organs	Hematopoietic	0.128839
558	Noninfectious gastroenteritis	290	Delirium dementia and amnestic and other cognitive disorders	Mental disorders	0.0366364
558	Noninfectious gastroenteritis	295	Schizophrenia and other psychotic disorders	Mental disorders	0.0043814
558	Noninfectious gastroenteritis	296	Mood disorders	Mental disorders	0.132075
558	Noninfectious gastroenteritis	300	Anxiety disorders	Mental disorders	0.224768
558	Noninfectious gastroenteritis	301	Personality disorders	Mental disorders	0.0756016
558	Noninfectious gastroenteritis	315	Develomental delays and disorders	Mental disorders	-0.0313583
558	Noninfectious gastroenteritis	316	Substance addiction and disorders	Mental disorders	-0.00354444
558	Noninfectious gastroenteritis	317	Alcohol-related disorders	Mental disorders	0.217485
558	Noninfectious gastroenteritis	318	Tobacco use disorder	Mental disorders	0.241703
558	Noninfectious gastroenteritis	327	Sleep disorders	Neurological	0.175693
558	Noninfectious gastroenteritis	334	Degenerative disease of the spinal cord	Neurological	-0.0292417
558	Noninfectious gastroenteritis	335	Multiple sclerosis	Neurological	0.240892
558	Noninfectious gastroenteritis	340	Migraine	Neurological	0.182767
558	Noninfectious gastroenteritis	342	Hemiplegia	Neurological	-0.0847998
558	Noninfectious gastroenteritis	345	Epilepsy, recurrent seizures, convulsions	Neurological	0.146615
558	Noninfectious gastroenteritis	351	Other peripheral nerve disorders	Neurological	0.16333
558	Noninfectious gastroenteritis	352	Disorders of other cranial nerves	Neurological	0.160814
558	Noninfectious gastroenteritis	353	Nerve root and plexus disorders	Neurological	0.0523442
558	Noninfectious gastroenteritis	357	Inflammatory and toxic neuropathy	Neurological	0.225994
558	Noninfectious gastroenteritis	361	Retinal detachments and defects	Sense organs	-0.137657
558	Noninfectious gastroenteritis	362	Other retinal disorders	Sense organs	0.0694146
558	Noninfectious gastroenteritis	365	Glaucoma	Sense organs	-0.0123507
558	Noninfectious gastroenteritis	366	Cataract	Sense organs	0.104882
558	Noninfectious gastroenteritis	367	Disorders of refraction and accommodation; blindness and low vision	Sense organs	-0.0195122
558	Noninfectious gastroenteritis	368	Visual disturbances	Sense organs	0.171495
558	Noninfectious gastroenteritis	371	Inflammation of the eye	Sense organs	0.0141276
558	Noninfectious gastroenteritis	374	Other disorders of eyelids	Sense organs	0.0908854
558	Noninfectious gastroenteritis	375	Disorders of lacrimal system	Sense organs	0.000654104
558	Noninfectious gastroenteritis	378	Strabismus and other disorders of binocular eye movements	Sense organs	0.0793827
558	Noninfectious gastroenteritis	379	Other disorders of eye	Sense organs	0.0505939
558	Noninfectious gastroenteritis	38	Septicemia	Infectious diseases	0.0536658
558	Noninfectious gastroenteritis	380	Disorders of external ear	Sense organs	0.140734
558	Noninfectious gastroenteritis	381	Otitis media and Eustachian tube disorders	Sense organs	0.0152122
558	Noninfectious gastroenteritis	384	Other disorders of tympanic membrane	Sense organs	0.136033
558	Noninfectious gastroenteritis	386	Vertiginous syndromes and other disorders of vestibular system	Sense organs	0.186305
558	Noninfectious gastroenteritis	389	Hearing loss	Sense organs	0.0864649
558	Noninfectious gastroenteritis	394	Rheumatic disease of the heart valves	Circulatory system	-0.0495747
558	Noninfectious gastroenteritis	395	Heart valve disorders	Circulatory system	-0.00743423
558	Noninfectious gastroenteritis	401	Hypertension	Circulatory system	0.0676008
558	Noninfectious gastroenteritis	41	Bacterial infection NOS	Infectious diseases	-0.071444
558	Noninfectious gastroenteritis	411	Ischemic Heart Disease	Circulatory system	0.107727
558	Noninfectious gastroenteritis	414	Other forms of chronic heart disease	Circulatory system	-0.0681682
558	Noninfectious gastroenteritis	415	Pulmonary heart disease	Circulatory system	0.0593867
558	Noninfectious gastroenteritis	416	Cardiomegaly	Circulatory system	0.0261097
558	Noninfectious gastroenteritis	420	Carditis	Circulatory system	0.009783
558	Noninfectious gastroenteritis	425	Cardiomyopathy	Circulatory system	0.21685
558	Noninfectious gastroenteritis	426	Cardiac conduction disorders	Circulatory system	-0.0213082
558	Noninfectious gastroenteritis	427	Cardiac dysrhythmias	Circulatory system	0.0851938
558	Noninfectious gastroenteritis	428	Congestive heart failure; nonhypertensive	Circulatory system	0.106903
558	Noninfectious gastroenteritis	430	Intracranial hemorrhage	Circulatory system	-0.0714429
558	Noninfectious gastroenteritis	433	Cerebrovascular disease	Circulatory system	0.0691068
558	Noninfectious gastroenteritis	442	Other aneurysm	Circulatory system	0.137894
558	Noninfectious gastroenteritis	443	Peripheral vascular disease	Circulatory system	0.209728
558	Noninfectious gastroenteritis	447	Other disorders of arteries and arterioles	Circulatory system	0.213878
558	Noninfectious gastroenteritis	451	Phlebitis and thrombophlebitis	Circulatory system	-0.0150229
558	Noninfectious gastroenteritis	454	Varicose veins	Circulatory system	0.07628
558	Noninfectious gastroenteritis	455	Hemorrhoids	Circulatory system	0.151345
558	Noninfectious gastroenteritis	458	Hypotension	Circulatory system	0.111991
558	Noninfectious gastroenteritis	465	Acute upper respiratory infections of multiple or unspecified sites	Respiratory	0.00304414
558	Noninfectious gastroenteritis	470	Septal Deviations/Turbinate Hypertrophy	Respiratory	0.133566
558	Noninfectious gastroenteritis	471	Nasal polyps	Respiratory	0.0598235
558	Noninfectious gastroenteritis	473	Diseases of the larynx and vocal cords	Respiratory	0.192131
558	Noninfectious gastroenteritis	474	Acute and chronic tonsillitis	Respiratory	0.110212
558	Noninfectious gastroenteritis	475	Chronic sinusitis	Respiratory	0.108498
558	Noninfectious gastroenteritis	476	Allergic rhinitis	Respiratory	-0.0273755
558	Noninfectious gastroenteritis	479	Other upper respiratory disease	Respiratory	0.12247
558	Noninfectious gastroenteritis	480	Pneumonia	Respiratory	0.0722552
558	Noninfectious gastroenteritis	495	Asthma	Respiratory	0.0851789
558	Noninfectious gastroenteritis	496	Chronic airway obstruction	Respiratory	0.251404
558	Noninfectious gastroenteritis	506	Empyema and pneumothorax	Respiratory	0.145237
558	Noninfectious gastroenteritis	507	Pleurisy; pleural effusion	Respiratory	0.00609841
558	Noninfectious gastroenteritis	508	Pulmonary collapse; interstitial and compensatory emphysema	Respiratory	0.112433
558	Noninfectious gastroenteritis	509	Respiratory failure, insufficiency, arrest	Respiratory	-0.0689454
558	Noninfectious gastroenteritis	512	Other symptoms of respiratory system	Respiratory	-0.0418243
558	Noninfectious gastroenteritis	519	Other diseases of respiratory system, not elsewhere classified	Respiratory	0.139871
558	Noninfectious gastroenteritis	520	Disorders of tooth development	Digestive	0.032659
558	Noninfectious gastroenteritis	521	Diseases of hard tissues of teeth	Digestive	0.00576469
558	Noninfectious gastroenteritis	522	Diseases of pulp and periapical tissues	Digestive	0.110962
558	Noninfectious gastroenteritis	523	Gingival and periodontal diseases	Digestive	-0.0513981
558	Noninfectious gastroenteritis	525	Other diseases of the teeth and supporting structures	Digestive	0.0458134
558	Noninfectious gastroenteritis	528	Diseases of the oral soft tissues, excluding lesions specific for gingiva and tongue	Digestive	0.0597675
558	Noninfectious gastroenteritis	530	Diseases of esophagus	Digestive	0.204052
558	Noninfectious gastroenteritis	531	Peptic ulcer (excl. esophageal)	Digestive	0.0676911
558	Noninfectious gastroenteritis	535	Gastritis and duodenitis	Digestive	0.208718
558	Noninfectious gastroenteritis	537	Other disorders of stomach and duodenum	Digestive	0.127434
558	Noninfectious gastroenteritis	540	Appendiceal conditions	Digestive	0.132537
558	Noninfectious gastroenteritis	550	Abdominal hernia	Digestive	0.11108
558	Noninfectious gastroenteritis	555	Inflammatory bowel disease and other gastroenteritis and colitis	Digestive	1.27868
558	Noninfectious gastroenteritis	557	Intestinal malabsorption (non-celiac)	Digestive	0.313367
558	Noninfectious gastroenteritis	560	Intestinal obstruction without mention of hernia	Digestive	0.140768
558	Noninfectious gastroenteritis	562	Diverticulosis and diverticulitis	Digestive	0.123731
558	Noninfectious gastroenteritis	563	Constipation	Digestive	-0.29842
558	Noninfectious gastroenteritis	564	Functional digestive disorders	Digestive	0.407128
558	Noninfectious gastroenteritis	565	Anal and rectal conditions	Digestive	0.205999
558	Noninfectious gastroenteritis	568	Other disorders of peritoneum	Digestive	0.0774302
558	Noninfectious gastroenteritis	569	Other disorders of intestine	Digestive	0.14899
558	Noninfectious gastroenteritis	571	Chronic liver disease and cirrhosis	Digestive	0.107361
558	Noninfectious gastroenteritis	573	Other disorders of liver	Digestive	0.130375
558	Noninfectious gastroenteritis	574	Cholelithiasis and cholecystitis	Digestive	0.203171
558	Noninfectious gastroenteritis	575	Other biliary tract disease	Digestive	0.0505169
558	Noninfectious gastroenteritis	577	Diseases of pancreas	Digestive	0.230304
558	Noninfectious gastroenteritis	578	Gastrointestinal hemorrhage	Digestive	0.276926
558	Noninfectious gastroenteritis	580	Nephritis; nephrosis; renal sclerosis	Genitourinary	0.351667
558	Noninfectious gastroenteritis	585	Renal failure	Genitourinary	0.153299
558	Noninfectious gastroenteritis	586	Other disorders of the kidney and ureters	Genitourinary	0.0491569
558	Noninfectious gastroenteritis	590	Pyelonephritis	Genitourinary	0.111425
558	Noninfectious gastroenteritis	591	Urinary tract infection	Genitourinary	0.117763
558	Noninfectious gastroenteritis	592	Cystitis and urethritis	Genitourinary	0.0915455
558	Noninfectious gastroenteritis	594	Urinary calculus	Genitourinary	0.0705754
558	Noninfectious gastroenteritis	595	Hydronephrosis	Genitourinary	-0.114186
558	Noninfectious gastroenteritis	596	Other disorders of bladder	Genitourinary	0.110022
558	Noninfectious gastroenteritis	597	Other disorders of urethra and urinary tract	Genitourinary	0.0508279
558	Noninfectious gastroenteritis	599	Other symptoms/disorders or the urinary system	Genitourinary	0.171413
558	Noninfectious gastroenteritis	600	Hyperplasia of prostate	Genitourinary	0.0301631
558	Noninfectious gastroenteritis	601	Inflammatory diseases of prostate	Genitourinary	0.210246
558	Noninfectious gastroenteritis	603	Other disorders of testis	Genitourinary	-0.0456264
558	Noninfectious gastroenteritis	604	Disorders of penis	Genitourinary	0.115037
558	Noninfectious gastroenteritis	608	Other disorders of male genital organs	Genitourinary	0.132136
558	Noninfectious gastroenteritis	610	Benign mammary dysplasias	Genitourinary	0.0281078
558	Noninfectious gastroenteritis	611	Abnormal findings on mammogram or breast exam	Genitourinary	0.170954
558	Noninfectious gastroenteritis	613	Other nonmalignant breast conditions	Genitourinary	0.163458
558	Noninfectious gastroenteritis	614	Inflammatory diseases of female pelvic organs	Genitourinary	0.0876272
558	Noninfectious gastroenteritis	615	Endometriosis	Genitourinary	0.11577
558	Noninfectious gastroenteritis	618	Genital prolapse	Genitourinary	0.0976116
558	Noninfectious gastroenteritis	619	Noninflammatory female genital disorders	Genitourinary	0.0899712
558	Noninfectious gastroenteritis	622	Polyp of female genital organs	Genitourinary	-0.0171903
558	Noninfectious gastroenteritis	623	Hypertrophy of female genital organs	Genitourinary	-0.0157903
558	Noninfectious gastroenteritis	624	Symptoms involving female genital tract	Genitourinary	0.02999
558	Noninfectious gastroenteritis	625	Pain and other symptoms associated with female genital organs	Genitourinary	0.180635
558	Noninfectious gastroenteritis	626	Disorders of menstruation and other abnormal bleeding from female genital tract	Genitourinary	0.178596
558	Noninfectious gastroenteritis	627	Menopausal and postmenopausal disorders	Genitourinary	0.0356587
558	Noninfectious gastroenteritis	628	Ovarian cyst	Genitourinary	0.031019
558	Noninfectious gastroenteritis	681	Superficial cellulitis and abscess	Dermatologic	0.0950336
558	Noninfectious gastroenteritis	686	Other local infections of skin and subcutaneous tissue	Dermatologic	0.107126
558	Noninfectious gastroenteritis	689	Disorder of skin and subcutaneous tissue NOS	Dermatologic	0.0881221
558	Noninfectious gastroenteritis	696	Psoriasis and related disorders	Dermatologic	0.102519
558	Noninfectious gastroenteritis	70	Viral hepatitis	Infectious diseases	0.206606
558	Noninfectious gastroenteritis	701	Other hypertrophic and atrophic conditions of skin	Dermatologic	0.0753995
558	Noninfectious gastroenteritis	702	Degenerative skin conditions and other dermatoses	Dermatologic	0.124178
558	Noninfectious gastroenteritis	703	Diseases of nail, NOS	Dermatologic	0.105819
558	Noninfectious gastroenteritis	704	Diseases of hair and hair follicles	Dermatologic	-0.00945312
558	Noninfectious gastroenteritis	706	Diseases of sebaceous glands	Dermatologic	0.0237702
558	Noninfectious gastroenteritis	707	Chronic ulcer of skin	Dermatologic	0.186156
558	Noninfectious gastroenteritis	709	Diffuse diseases of connective tissue	Dermatologic	0.140212
558	Noninfectious gastroenteritis	714	Rheumatoid arthritis and other inflammatory polyarthropathies	Musculoskeletal	0.228415
558	Noninfectious gastroenteritis	715	Other inflammatory spondylopathies	Musculoskeletal	0.103574
558	Noninfectious gastroenteritis	716	Other arthropathies	Musculoskeletal	0.0259265
558	Noninfectious gastroenteritis	720	Spinal stenosis	Musculoskeletal	0.0741131
558	Noninfectious gastroenteritis	721	Spondylosis and allied disorders	Musculoskeletal	0.0287609
558	Noninfectious gastroenteritis	722	Intervertebral disc disorders	Musculoskeletal	0.0876366
558	Noninfectious gastroenteritis	726	Peripheral enthesopathies and allied syndromes	Musculoskeletal	0.137962
558	Noninfectious gastroenteritis	727	Other disorders of synovium, tendon, and bursa	Musculoskeletal	0.00358631
558	Noninfectious gastroenteritis	728	Disorders of muscle, ligament, and fascia	Musculoskeletal	0.0495115
558	Noninfectious gastroenteritis	729	Other disorders of soft tissues	Musculoskeletal	0.0770575
558	Noninfectious gastroenteritis	733	Other disorders of bone and cartilage	Musculoskeletal	0.0504121
558	Noninfectious gastroenteritis	735	Acquired foot deformities	Musculoskeletal	0.0422664
558	Noninfectious gastroenteritis	736	Other acquired deformities of limbs	Musculoskeletal	0.0135036
558	Noninfectious gastroenteritis	738	Other acquired musculoskeletal deformity	Musculoskeletal	0.0148142
558	Noninfectious gastroenteritis	740	Osteoarthrosis	Musculoskeletal	0.00783416
558	Noninfectious gastroenteritis	741	Symptoms and disorders of the joints	Musculoskeletal	0.0528139
558	Noninfectious gastroenteritis	742	Derangement of joint, non-traumatic	Musculoskeletal	-0.000760289
558	Noninfectious gastroenteritis	743	Osteoporosis, osteopenia and pathological fracture	Musculoskeletal	0.132762
558	Noninfectious gastroenteritis	745	Pain in joint	Musculoskeletal	0.0892416
558	Noninfectious gastroenteritis	760	Back pain	Symptoms	0.216504
558	Noninfectious gastroenteritis	761	Cervicalgia	Symptoms	0.0405607
558	Noninfectious gastroenteritis	764	Sciatica	Symptoms	-0.0168782
558	Noninfectious gastroenteritis	766	Neuralgia, neuritis, and radiculitis NOS	Symptoms	0.0781804
558	Noninfectious gastroenteritis	771	Musculoskeletal symptoms referable to limbs	Symptoms	-0.0746484
558	Noninfectious gastroenteritis	773	Pain in limb	Symptoms	0.100282
558	Noninfectious gastroenteritis	785	Abdominal pain	Symptoms	0.253098
558	Noninfectious gastroenteritis	79	Viral infection	Infectious diseases	0.035924
558	Noninfectious gastroenteritis	8	Intestinal infection	Infectious diseases	0.503102
558	Noninfectious gastroenteritis	835	Internal derangement of knee	Injuries & poisonings	0.0997074
558	Noninfectious gastroenteritis	939	Atopic/contact dermatitis due to other or unspecified	Dermatologic	0.173834
558	Noninfectious gastroenteritis	994	Sepsis and SIRS	Injuries & poisonings	0.0736463
558	Noninfectious gastroenteritis	Female	Female		0.220712
558	Noninfectious gastroenteritis	age_at_2015	Age at Index (2015)		0.00362338
565	Anal and rectal conditions	(Intercept)			-4.49824
565	Anal and rectal conditions	112	Candidiasis	Infectious diseases	0.01937
565	Anal and rectal conditions	153	Colorectal cancer	Neoplasms	0.783863
565	Anal and rectal conditions	172	Skin cancer	Neoplasms	0.023765
565	Anal and rectal conditions	174	Breast cancer	Neoplasms	-0.0411334
565	Anal and rectal conditions	180	Cervical cancer and dysplasia	Neoplasms	0.157767
565	Anal and rectal conditions	184	Cancer of other female genital organs	Neoplasms	0.364803
565	Anal and rectal conditions	185	Cancer of prostate	Neoplasms	0.787488
565	Anal and rectal conditions	189	Cancer of urinary organs (incl. kidney and bladder)	Neoplasms	0.110281
565	Anal and rectal conditions	195	Cancer, suspected or other	Neoplasms	0.0429464
565	Anal and rectal conditions	198	Secondary malignant neoplasm	Neoplasms	0.107764
565	Anal and rectal conditions	199	Neoplasm of uncertain behavior	Neoplasms	0.0261349
565	Anal and rectal conditions	200	Myeloproliferative disease	Neoplasms	0.20766
565	Anal and rectal conditions	202	Cancer of other lymphoid, histiocytic tissue	Neoplasms	0.110353
565	Anal and rectal conditions	208	Benign neoplasm of colon	Neoplasms	0.623177
565	Anal and rectal conditions	211	Benign neoplasm of other parts of digestive system	Neoplasms	0.0699459
565	Anal and rectal conditions	214	Lipoma	Neoplasms	0.0877124
565	Anal and rectal conditions	216	Benign neoplasm of skin	Neoplasms	0.0760642
565	Anal and rectal conditions	218	Benign neoplasm of uterus	Neoplasms	-0.00710771
565	Anal and rectal conditions	220	Benign neoplasm of ovary	Neoplasms	-0.000794796
565	Anal and rectal conditions	228	Hemangioma and lymphangioma, any site	Neoplasms	0.0810288
565	Anal and rectal conditions	229	Benign neoplasm of unspecified sites	Neoplasms	0.0291189
565	Anal and rectal conditions	240	Simple and unspecified goiter	Endocrine/metabolic	0.0941998
565	Anal and rectal conditions	242	Thyrotoxicosis with or without goiter	Endocrine/metabolic	0.0533535
565	Anal and rectal conditions	244	Hypothyroidism	Endocrine/metabolic	0.00400079
565	Anal and rectal conditions	250	Diabetes mellitus	Endocrine/metabolic	0.201847
565	Anal and rectal conditions	261	Vitamin deficiency	Endocrine/metabolic	0.0752226
565	Anal and rectal conditions	272	Disorders of lipoid metabolism	Endocrine/metabolic	0.0943959
565	Anal and rectal conditions	274	Gout and other crystal arthropathies	Endocrine/metabolic	0.0392094
565	Anal and rectal conditions	275	Disorders of mineral metabolism	Endocrine/metabolic	0.033759
565	Anal and rectal conditions	276	Disorders of fluid, electrolyte, and acid-base balance	Endocrine/metabolic	0.00801096
565	Anal and rectal conditions	278	Overweight, obesity and other hyperalimentation	Endocrine/metabolic	0.0596745
565	Anal and rectal conditions	280	Iron deficiency anemias	Hematopoietic	-0.0792392
565	Anal and rectal conditions	285	Other anemias	Hematopoietic	-0.0219197
565	Anal and rectal conditions	287	Purpura and other hemorrhagic conditions	Hematopoietic	0.0539936
565	Anal and rectal conditions	288	Diseases of white blood cells	Hematopoietic	0.0570074
565	Anal and rectal conditions	289	Other diseases of blood and blood-forming organs	Hematopoietic	0.0681456
565	Anal and rectal conditions	290	Delirium dementia and amnestic and other cognitive disorders	Mental disorders	-0.158565
565	Anal and rectal conditions	295	Schizophrenia and other psychotic disorders	Mental disorders	0.00583745
565	Anal and rectal conditions	296	Mood disorders	Mental disorders	0.0989154
565	Anal and rectal conditions	300	Anxiety disorders	Mental disorders	0.122916
565	Anal and rectal conditions	301	Personality disorders	Mental disorders	0.0384498
565	Anal and rectal conditions	315	Develomental delays and disorders	Mental disorders	-0.17516
565	Anal and rectal conditions	316	Substance addiction and disorders	Mental disorders	-0.0542312
565	Anal and rectal conditions	317	Alcohol-related disorders	Mental disorders	0.20893
565	Anal and rectal conditions	318	Tobacco use disorder	Mental disorders	0.401311
565	Anal and rectal conditions	327	Sleep disorders	Neurological	0.166823
565	Anal and rectal conditions	334	Degenerative disease of the spinal cord	Neurological	0.0968538
565	Anal and rectal conditions	335	Multiple sclerosis	Neurological	0.141163
565	Anal and rectal conditions	340	Migraine	Neurological	0.0877359
565	Anal and rectal conditions	342	Hemiplegia	Neurological	-0.171338
565	Anal and rectal conditions	345	Epilepsy, recurrent seizures, convulsions	Neurological	0.0278628
565	Anal and rectal conditions	351	Other peripheral nerve disorders	Neurological	0.136133
565	Anal and rectal conditions	352	Disorders of other cranial nerves	Neurological	0.111736
565	Anal and rectal conditions	353	Nerve root and plexus disorders	Neurological	0.0382516
565	Anal and rectal conditions	357	Inflammatory and toxic neuropathy	Neurological	0.0236644
565	Anal and rectal conditions	361	Retinal detachments and defects	Sense organs	-0.0528855
565	Anal and rectal conditions	362	Other retinal disorders	Sense organs	-0.00284534
565	Anal and rectal conditions	365	Glaucoma	Sense organs	-0.0265878
565	Anal and rectal conditions	366	Cataract	Sense organs	0.0186104
565	Anal and rectal conditions	367	Disorders of refraction and accommodation; blindness and low vision	Sense organs	0.00763342
565	Anal and rectal conditions	368	Visual disturbances	Sense organs	0.0246704
565	Anal and rectal conditions	371	Inflammation of the eye	Sense organs	0.0430669
565	Anal and rectal conditions	374	Other disorders of eyelids	Sense organs	0.152964
565	Anal and rectal conditions	375	Disorders of lacrimal system	Sense organs	-0.00489517
565	Anal and rectal conditions	378	Strabismus and other disorders of binocular eye movements	Sense organs	0.0573888
565	Anal and rectal conditions	379	Other disorders of eye	Sense organs	-0.00290905
565	Anal and rectal conditions	38	Septicemia	Infectious diseases	-0.132257
565	Anal and rectal conditions	380	Disorders of external ear	Sense organs	0.157714
565	Anal and rectal conditions	381	Otitis media and Eustachian tube disorders	Sense organs	0.0831314
565	Anal and rectal conditions	384	Other disorders of tympanic membrane	Sense organs	0.143515
565	Anal and rectal conditions	386	Vertiginous syndromes and other disorders of vestibular system	Sense organs	-0.0373178
565	Anal and rectal conditions	389	Hearing loss	Sense organs	-0.00430963
565	Anal and rectal conditions	394	Rheumatic disease of the heart valves	Circulatory system	-0.118073
565	Anal and rectal conditions	395	Heart valve disorders	Circulatory system	0.110449
565	Anal and rectal conditions	401	Hypertension	Circulatory system	0.0664564
565	Anal and rectal conditions	41	Bacterial infection NOS	Infectious diseases	0.000924869
565	Anal and rectal conditions	411	Ischemic Heart Disease	Circulatory system	-0.000582371
565	Anal and rectal conditions	414	Other forms of chronic heart disease	Circulatory system	-0.0198401
565	Anal and rectal conditions	415	Pulmonary heart disease	Circulatory system	-0.00492066
565	Anal and rectal conditions	416	Cardiomegaly	Circulatory system	-0.0243645
565	Anal and rectal conditions	420	Carditis	Circulatory system	0.0499514
565	Anal and rectal conditions	425	Cardiomyopathy	Circulatory system	0.0172951
565	Anal and rectal conditions	426	Cardiac conduction disorders	Circulatory system	0.0148714
565	Anal and rectal conditions	427	Cardiac dysrhythmias	Circulatory system	0.126926
565	Anal and rectal conditions	428	Congestive heart failure; nonhypertensive	Circulatory system	0.10109
565	Anal and rectal conditions	430	Intracranial hemorrhage	Circulatory system	-0.0727139
565	Anal and rectal conditions	433	Cerebrovascular disease	Circulatory system	0.0636131
565	Anal and rectal conditions	442	Other aneurysm	Circulatory system	0.084883
565	Anal and rectal conditions	443	Peripheral vascular disease	Circulatory system	0.241926
565	Anal and rectal conditions	447	Other disorders of arteries and arterioles	Circulatory system	0.171885
565	Anal and rectal conditions	451	Phlebitis and thrombophlebitis	Circulatory system	0.0174694
565	Anal and rectal conditions	454	Varicose veins	Circulatory system	0.0683381
565	Anal and rectal conditions	455	Hemorrhoids	Circulatory system	0.432918
565	Anal and rectal conditions	458	Hypotension	Circulatory system	0.00171293
565	Anal and rectal conditions	465	Acute upper respiratory infections of multiple or unspecified sites	Respiratory	0.0277334
565	Anal and rectal conditions	470	Septal Deviations/Turbinate Hypertrophy	Respiratory	0.119618
565	Anal and rectal conditions	471	Nasal polyps	Respiratory	0.0297261
565	Anal and rectal conditions	473	Diseases of the larynx and vocal cords	Respiratory	0.227207
565	Anal and rectal conditions	474	Acute and chronic tonsillitis	Respiratory	0.0544825
565	Anal and rectal conditions	475	Chronic sinusitis	Respiratory	0.0507008
565	Anal and rectal conditions	476	Allergic rhinitis	Respiratory	-0.00862167
565	Anal and rectal conditions	479	Other upper respiratory disease	Respiratory	0.0874541
565	Anal and rectal conditions	480	Pneumonia	Respiratory	0.0303536
565	Anal and rectal conditions	495	Asthma	Respiratory	0.0308834
565	Anal and rectal conditions	496	Chronic airway obstruction	Respiratory	0.34001
565	Anal and rectal conditions	506	Empyema and pneumothorax	Respiratory	0.0117927
565	Anal and rectal conditions	507	Pleurisy; pleural effusion	Respiratory	-0.0331938
565	Anal and rectal conditions	508	Pulmonary collapse; interstitial and compensatory emphysema	Respiratory	-0.109565
565	Anal and rectal conditions	509	Respiratory failure, insufficiency, arrest	Respiratory	-0.00103073
565	Anal and rectal conditions	512	Other symptoms of respiratory system	Respiratory	0.0598187
565	Anal and rectal conditions	519	Other diseases of respiratory system, not elsewhere classified	Respiratory	0.00896291
565	Anal and rectal conditions	520	Disorders of tooth development	Digestive	-0.0151709
565	Anal and rectal conditions	521	Diseases of hard tissues of teeth	Digestive	0.0197913
565	Anal and rectal conditions	522	Diseases of pulp and periapical tissues	Digestive	0.0714183
565	Anal and rectal conditions	523	Gingival and periodontal diseases	Digestive	0.0327022
565	Anal and rectal conditions	525	Other diseases of the teeth and supporting structures	Digestive	0.0263917
565	Anal and rectal conditions	528	Diseases of the oral soft tissues, excluding lesions specific for gingiva and tongue	Digestive	0.0988209
565	Anal and rectal conditions	530	Diseases of esophagus	Digestive	0.112665
565	Anal and rectal conditions	531	Peptic ulcer (excl. esophageal)	Digestive	0.0400471
565	Anal and rectal conditions	535	Gastritis and duodenitis	Digestive	0.134503
565	Anal and rectal conditions	537	Other disorders of stomach and duodenum	Digestive	0.0340514
565	Anal and rectal conditions	540	Appendiceal conditions	Digestive	0.0425922
565	Anal and rectal conditions	550	Abdominal hernia	Digestive	0.075797
565	Anal and rectal conditions	555	Inflammatory bowel disease and other gastroenteritis and colitis	Digestive	1.23071
565	Anal and rectal conditions	557	Intestinal malabsorption (non-celiac)	Digestive	-0.0888622
565	Anal and rectal conditions	558	Noninfectious gastroenteritis	Digestive	0.150834
565	Anal and rectal conditions	560	Intestinal obstruction without mention of hernia	Digestive	0.102013
565	Anal and rectal conditions	562	Diverticulosis and diverticulitis	Digestive	0.0918509
565	Anal and rectal conditions	563	Constipation	Digestive	-0.0499949
565	Anal and rectal conditions	564	Functional digestive disorders	Digestive	0.21521
565	Anal and rectal conditions	568	Other disorders of peritoneum	Digestive	0.0440323
565	Anal and rectal conditions	569	Other disorders of intestine	Digestive	0.162678
565	Anal and rectal conditions	571	Chronic liver disease and cirrhosis	Digestive	0.000738208
565	Anal and rectal conditions	573	Other disorders of liver	Digestive	0.129742
565	Anal and rectal conditions	574	Cholelithiasis and cholecystitis	Digestive	0.00802081
565	Anal and rectal conditions	575	Other biliary tract disease	Digestive	0.0413792
565	Anal and rectal conditions	577	Diseases of pancreas	Digestive	-0.00316454
565	Anal and rectal conditions	578	Gastrointestinal hemorrhage	Digestive	0.21673
565	Anal and rectal conditions	580	Nephritis; nephrosis; renal sclerosis	Genitourinary	0.167219
565	Anal and rectal conditions	585	Renal failure	Genitourinary	0.00272958
565	Anal and rectal conditions	586	Other disorders of the kidney and ureters	Genitourinary	0.0525993
565	Anal and rectal conditions	590	Pyelonephritis	Genitourinary	0.0761717
565	Anal and rectal conditions	591	Urinary tract infection	Genitourinary	0.0636539
565	Anal and rectal conditions	592	Cystitis and urethritis	Genitourinary	0.0540174
565	Anal and rectal conditions	594	Urinary calculus	Genitourinary	0.0560679
565	Anal and rectal conditions	595	Hydronephrosis	Genitourinary	-0.0661232
565	Anal and rectal conditions	596	Other disorders of bladder	Genitourinary	0.114145
565	Anal and rectal conditions	597	Other disorders of urethra and urinary tract	Genitourinary	0.0500355
565	Anal and rectal conditions	599	Other symptoms/disorders or the urinary system	Genitourinary	0.110322
565	Anal and rectal conditions	600	Hyperplasia of prostate	Genitourinary	-0.023345
565	Anal and rectal conditions	601	Inflammatory diseases of prostate	Genitourinary	0.09943
565	Anal and rectal conditions	603	Other disorders of testis	Genitourinary	0.0409426
565	Anal and rectal conditions	604	Disorders of penis	Genitourinary	0.062195
565	Anal and rectal conditions	608	Other disorders of male genital organs	Genitourinary	0.153588
565	Anal and rectal conditions	610	Benign mammary dysplasias	Genitourinary	0.101303
565	Anal and rectal conditions	611	Abnormal findings on mammogram or breast exam	Genitourinary	0.126824
565	Anal and rectal conditions	613	Other nonmalignant breast conditions	Genitourinary	0.163519
565	Anal and rectal conditions	614	Inflammatory diseases of female pelvic organs	Genitourinary	0.0990605
565	Anal and rectal conditions	615	Endometriosis	Genitourinary	0.0475339
565	Anal and rectal conditions	618	Genital prolapse	Genitourinary	0.24868
565	Anal and rectal conditions	619	Noninflammatory female genital disorders	Genitourinary	0.0719163
565	Anal and rectal conditions	622	Polyp of female genital organs	Genitourinary	-0.038584
565	Anal and rectal conditions	623	Hypertrophy of female genital organs	Genitourinary	0.100024
565	Anal and rectal conditions	624	Symptoms involving female genital tract	Genitourinary	0.0264973
565	Anal and rectal conditions	625	Pain and other symptoms associated with female genital organs	Genitourinary	0.100353
565	Anal and rectal conditions	626	Disorders of menstruation and other abnormal bleeding from female genital tract	Genitourinary	0.135376
565	Anal and rectal conditions	627	Menopausal and postmenopausal disorders	Genitourinary	-0.00945885
565	Anal and rectal conditions	628	Ovarian cyst	Genitourinary	0.0216455
565	Anal and rectal conditions	681	Superficial cellulitis and abscess	Dermatologic	0.03739
565	Anal and rectal conditions	686	Other local infections of skin and subcutaneous tissue	Dermatologic	0.224043
565	Anal and rectal conditions	689	Disorder of skin and subcutaneous tissue NOS	Dermatologic	0.0857931
565	Anal and rectal conditions	696	Psoriasis and related disorders	Dermatologic	0.118583
565	Anal and rectal conditions	70	Viral hepatitis	Infectious diseases	0.0564008
565	Anal and rectal conditions	701	Other hypertrophic and atrophic conditions of skin	Dermatologic	0.113487
565	Anal and rectal conditions	702	Degenerative skin conditions and other dermatoses	Dermatologic	0.0811861
565	Anal and rectal conditions	703	Diseases of nail, NOS	Dermatologic	0.0610933
565	Anal and rectal conditions	704	Diseases of hair and hair follicles	Dermatologic	-0.0362127
565	Anal and rectal conditions	706	Diseases of sebaceous glands	Dermatologic	0.204512
565	Anal and rectal conditions	707	Chronic ulcer of skin	Dermatologic	0.00355056
565	Anal and rectal conditions	709	Diffuse diseases of connective tissue	Dermatologic	-0.0244574
565	Anal and rectal conditions	714	Rheumatoid arthritis and other inflammatory polyarthropathies	Musculoskeletal	0.0211541
565	Anal and rectal conditions	715	Other inflammatory spondylopathies	Musculoskeletal	-0.00412899
565	Anal and rectal conditions	716	Other arthropathies	Musculoskeletal	0.0262648
565	Anal and rectal conditions	720	Spinal stenosis	Musculoskeletal	0.0184306
565	Anal and rectal conditions	721	Spondylosis and allied disorders	Musculoskeletal	0.0111288
565	Anal and rectal conditions	722	Intervertebral disc disorders	Musculoskeletal	0.0615572
565	Anal and rectal conditions	726	Peripheral enthesopathies and allied syndromes	Musculoskeletal	0.0774053
565	Anal and rectal conditions	727	Other disorders of synovium, tendon, and bursa	Musculoskeletal	0.054105
565	Anal and rectal conditions	728	Disorders of muscle, ligament, and fascia	Musculoskeletal	0.0771125
565	Anal and rectal conditions	729	Other disorders of soft tissues	Musculoskeletal	-0.00104138
565	Anal and rectal conditions	733	Other disorders of bone and cartilage	Musculoskeletal	0.00610135
565	Anal and rectal conditions	735	Acquired foot deformities	Musculoskeletal	0.0470021
565	Anal and rectal conditions	736	Other acquired deformities of limbs	Musculoskeletal	0.0427789
565	Anal and rectal conditions	738	Other acquired musculoskeletal deformity	Musculoskeletal	0.0430452
565	Anal and rectal conditions	740	Osteoarthrosis	Musculoskeletal	-0.0344561
565	Anal and rectal conditions	741	Symptoms and disorders of the joints	Musculoskeletal	0.00181624
565	Anal and rectal conditions	742	Derangement of joint, non-traumatic	Musculoskeletal	0.0126639
565	Anal and rectal conditions	743	Osteoporosis, osteopenia and pathological fracture	Musculoskeletal	0.0400827
565	Anal and rectal conditions	745	Pain in joint	Musculoskeletal	0.0654073
565	Anal and rectal conditions	760	Back pain	Symptoms	0.0999529
565	Anal and rectal conditions	761	Cervicalgia	Symptoms	-0.000953016
565	Anal and rectal conditions	764	Sciatica	Symptoms	-0.0237428
565	Anal and rectal conditions	766	Neuralgia, neuritis, and radiculitis NOS	Symptoms	0.0506424
565	Anal and rectal conditions	771	Musculoskeletal symptoms referable to limbs	Symptoms	0.0826395
565	Anal and rectal conditions	773	Pain in limb	Symptoms	0.0486454
565	Anal and rectal conditions	785	Abdominal pain	Symptoms	0.115782
565	Anal and rectal conditions	79	Viral infection	Infectious diseases	-0.0203413
565	Anal and rectal conditions	8	Intestinal infection	Infectious diseases	0.119931
565	Anal and rectal conditions	835	Internal derangement of knee	Injuries & poisonings	0.0582857
565	Anal and rectal conditions	939	Atopic/contact dermatitis due to other or unspecified	Dermatologic	0.0368485
565	Anal and rectal conditions	994	Sepsis and SIRS	Injuries & poisonings	0.142752
565	Anal and rectal conditions	Female	Female		-0.375359
565	Anal and rectal conditions	age_at_2015	Age at Index (2015)		0.0162026
565.1	Anal and rectal polyp	(Intercept)			-5.27081
565.1	Anal and rectal polyp	112	Candidiasis	Infectious diseases	0.00593542
565.1	Anal and rectal polyp	153	Colorectal cancer	Neoplasms	0.598759
565.1	Anal and rectal polyp	172	Skin cancer	Neoplasms	0.0379514
565.1	Anal and rectal polyp	174	Breast cancer	Neoplasms	-0.0150206
565.1	Anal and rectal polyp	180	Cervical cancer and dysplasia	Neoplasms	0.0743361
565.1	Anal and rectal polyp	184	Cancer of other female genital organs	Neoplasms	0.2085
565.1	Anal and rectal polyp	185	Cancer of prostate	Neoplasms	0.167233
565.1	Anal and rectal polyp	189	Cancer of urinary organs (incl. kidney and bladder)	Neoplasms	0.16097
565.1	Anal and rectal polyp	195	Cancer, suspected or other	Neoplasms	0.0449576
565.1	Anal and rectal polyp	198	Secondary malignant neoplasm	Neoplasms	0.0322568
565.1	Anal and rectal polyp	199	Neoplasm of uncertain behavior	Neoplasms	0.0694063
565.1	Anal and rectal polyp	200	Myeloproliferative disease	Neoplasms	0.10886
565.1	Anal and rectal polyp	202	Cancer of other lymphoid, histiocytic tissue	Neoplasms	0.0141711
565.1	Anal and rectal polyp	208	Benign neoplasm of colon	Neoplasms	0.834368
565.1	Anal and rectal polyp	211	Benign neoplasm of other parts of digestive system	Neoplasms	0.0365234
565.1	Anal and rectal polyp	214	Lipoma	Neoplasms	0.0952652
565.1	Anal and rectal polyp	216	Benign neoplasm of skin	Neoplasms	0.0789335
565.1	Anal and rectal polyp	218	Benign neoplasm of uterus	Neoplasms	0.00459734
565.1	Anal and rectal polyp	220	Benign neoplasm of ovary	Neoplasms	0.0485412
565.1	Anal and rectal polyp	228	Hemangioma and lymphangioma, any site	Neoplasms	0.0636664
565.1	Anal and rectal polyp	229	Benign neoplasm of unspecified sites	Neoplasms	0.0820611
565.1	Anal and rectal polyp	240	Simple and unspecified goiter	Endocrine/metabolic	0.102663
565.1	Anal and rectal polyp	242	Thyrotoxicosis with or without goiter	Endocrine/metabolic	0.0604127
565.1	Anal and rectal polyp	244	Hypothyroidism	Endocrine/metabolic	-0.00781079
565.1	Anal and rectal polyp	250	Diabetes mellitus	Endocrine/metabolic	0.201834
565.1	Anal and rectal polyp	261	Vitamin deficiency	Endocrine/metabolic	0.00506858
565.1	Anal and rectal polyp	272	Disorders of lipoid metabolism	Endocrine/metabolic	0.102168
565.1	Anal and rectal polyp	274	Gout and other crystal arthropathies	Endocrine/metabolic	0.0552919
565.1	Anal and rectal polyp	275	Disorders of mineral metabolism	Endocrine/metabolic	0.0408962
565.1	Anal and rectal polyp	276	Disorders of fluid, electrolyte, and acid-base balance	Endocrine/metabolic	-0.0986541
565.1	Anal and rectal polyp	278	Overweight, obesity and other hyperalimentation	Endocrine/metabolic	0.0604805
565.1	Anal and rectal polyp	280	Iron deficiency anemias	Hematopoietic	-0.142946
565.1	Anal and rectal polyp	285	Other anemias	Hematopoietic	-0.0641187
565.1	Anal and rectal polyp	287	Purpura and other hemorrhagic conditions	Hematopoietic	-0.0337871
565.1	Anal and rectal polyp	288	Diseases of white blood cells	Hematopoietic	0.0487956
565.1	Anal and rectal polyp	289	Other diseases of blood and blood-forming organs	Hematopoietic	0.0570105
565.1	Anal and rectal polyp	290	Delirium dementia and amnestic and other cognitive disorders	Mental disorders	-0.210268
565.1	Anal and rectal polyp	295	Schizophrenia and other psychotic disorders	Mental disorders	-0.016799
565.1	Anal and rectal polyp	296	Mood disorders	Mental disorders	0.110757
565.1	Anal and rectal polyp	300	Anxiety disorders	Mental disorders	0.104685
565.1	Anal and rectal polyp	301	Personality disorders	Mental disorders	-0.00949573
565.1	Anal and rectal polyp	315	Develomental delays and disorders	Mental disorders	-0.39362
565.1	Anal and rectal polyp	316	Substance addiction and disorders	Mental disorders	-0.11208
565.1	Anal and rectal polyp	317	Alcohol-related disorders	Mental disorders	0.244353
565.1	Anal and rectal polyp	318	Tobacco use disorder	Mental disorders	0.493535
565.1	Anal and rectal polyp	327	Sleep disorders	Neurological	0.173618
565.1	Anal and rectal polyp	334	Degenerative disease of the spinal cord	Neurological	0.0578976
565.1	Anal and rectal polyp	335	Multiple sclerosis	Neurological	-0.146248
565.1	Anal and rectal polyp	340	Migraine	Neurological	0.0670316
565.1	Anal and rectal polyp	342	Hemiplegia	Neurological	-0.247321
565.1	Anal and rectal polyp	345	Epilepsy, recurrent seizures, convulsions	Neurological	0.0222021
565.1	Anal and rectal polyp	351	Other peripheral nerve disorders	Neurological	0.124654
565.1	Anal and rectal polyp	352	Disorders of other cranial nerves	Neurological	0.0712233
565.1	Anal and rectal polyp	353	Nerve root and plexus disorders	Neurological	0.0592135
565.1	Anal and rectal polyp	357	Inflammatory and toxic neuropathy	Neurological	0.0360207
565.1	Anal and rectal polyp	361	Retinal detachments and defects	Sense organs	-0.0655364
565.1	Anal and rectal polyp	362	Other retinal disorders	Sense organs	-0.0307447
565.1	Anal and rectal polyp	365	Glaucoma	Sense organs	0.00480275
565.1	Anal and rectal polyp	366	Cataract	Sense organs	0.0162832
565.1	Anal and rectal polyp	367	Disorders of refraction and accommodation; blindness and low vision	Sense organs	-0.106359
565.1	Anal and rectal polyp	368	Visual disturbances	Sense organs	0.0194708
565.1	Anal and rectal polyp	371	Inflammation of the eye	Sense organs	0.0116781
565.1	Anal and rectal polyp	374	Other disorders of eyelids	Sense organs	0.140996
565.1	Anal and rectal polyp	375	Disorders of lacrimal system	Sense organs	0.0178169
565.1	Anal and rectal polyp	378	Strabismus and other disorders of binocular eye movements	Sense organs	0.0825634
565.1	Anal and rectal polyp	379	Other disorders of eye	Sense organs	-0.00203627
565.1	Anal and rectal polyp	38	Septicemia	Infectious diseases	-0.130268
565.1	Anal and rectal polyp	380	Disorders of external ear	Sense organs	0.13371
565.1	Anal and rectal polyp	381	Otitis media and Eustachian tube disorders	Sense organs	0.0984781
565.1	Anal and rectal polyp	384	Other disorders of tympanic membrane	Sense organs	0.184614
565.1	Anal and rectal polyp	386	Vertiginous syndromes and other disorders of vestibular system	Sense organs	-0.077059
565.1	Anal and rectal polyp	389	Hearing loss	Sense organs	-0.0214275
565.1	Anal and rectal polyp	394	Rheumatic disease of the heart valves	Circulatory system	-0.0568769
565.1	Anal and rectal polyp	395	Heart valve disorders	Circulatory system	0.0153145
565.1	Anal and rectal polyp	401	Hypertension	Circulatory system	0.0952207
565.1	Anal and rectal polyp	41	Bacterial infection NOS	Infectious diseases	-0.0371144
565.1	Anal and rectal polyp	411	Ischemic Heart Disease	Circulatory system	-0.0567535
565.1	Anal and rectal polyp	414	Other forms of chronic heart disease	Circulatory system	-0.0123461
565.1	Anal and rectal polyp	415	Pulmonary heart disease	Circulatory system	-0.0124528
565.1	Anal and rectal polyp	416	Cardiomegaly	Circulatory system	-0.0244542
565.1	Anal and rectal polyp	420	Carditis	Circulatory system	0.109038
565.1	Anal and rectal polyp	425	Cardiomyopathy	Circulatory system	0.0297261
565.1	Anal and rectal polyp	426	Cardiac conduction disorders	Circulatory system	-0.0177932
565.1	Anal and rectal polyp	427	Cardiac dysrhythmias	Circulatory system	0.153816
565.1	Anal and rectal polyp	428	Congestive heart failure; nonhypertensive	Circulatory system	0.04186
565.1	Anal and rectal polyp	430	Intracranial hemorrhage	Circulatory system	-0.0346505
565.1	Anal and rectal polyp	433	Cerebrovascular disease	Circulatory system	0.0613836
565.1	Anal and rectal polyp	442	Other aneurysm	Circulatory system	0.103144
565.1	Anal and rectal polyp	443	Peripheral vascular disease	Circulatory system	0.254865
565.1	Anal and rectal polyp	447	Other disorders of arteries and arterioles	Circulatory system	0.101255
565.1	Anal and rectal polyp	451	Phlebitis and thrombophlebitis	Circulatory system	0.0236752
565.1	Anal and rectal polyp	454	Varicose veins	Circulatory system	0.0498484
565.1	Anal and rectal polyp	455	Hemorrhoids	Circulatory system	0.27286
565.1	Anal and rectal polyp	458	Hypotension	Circulatory system	-0.0519396
565.1	Anal and rectal polyp	465	Acute upper respiratory infections of multiple or unspecified sites	Respiratory	0.0451038
565.1	Anal and rectal polyp	470	Septal Deviations/Turbinate Hypertrophy	Respiratory	0.0922972
565.1	Anal and rectal polyp	471	Nasal polyps	Respiratory	0.0517216
565.1	Anal and rectal polyp	473	Diseases of the larynx and vocal cords	Respiratory	0.246091
565.1	Anal and rectal polyp	474	Acute and chronic tonsillitis	Respiratory	0.0234564
565.1	Anal and rectal polyp	475	Chronic sinusitis	Respiratory	0.0501121
565.1	Anal and rectal polyp	476	Allergic rhinitis	Respiratory	-0.000598232
565.1	Anal and rectal polyp	479	Other upper respiratory disease	Respiratory	0.121944
565.1	Anal and rectal polyp	480	Pneumonia	Respiratory	0.00753396
565.1	Anal and rectal polyp	495	Asthma	Respiratory	0.0317182
565.1	Anal and rectal polyp	496	Chronic airway obstruction	Respiratory	0.392774
565.1	Anal and rectal polyp	506	Empyema and pneumothorax	Respiratory	0.0154507
565.1	Anal and rectal polyp	507	Pleurisy; pleural effusion	Respiratory	-0.0674166
565.1	Anal and rectal polyp	508	Pulmonary collapse; interstitial and compensatory emphysema	Respiratory	-0.100579
565.1	Anal and rectal polyp	509	Respiratory failure, insufficiency, arrest	Respiratory	-0.0169821
565.1	Anal and rectal polyp	512	Other symptoms of respiratory system	Respiratory	0.0846042
565.1	Anal and rectal polyp	519	Other diseases of respiratory system, not elsewhere classified	Respiratory	0.00451087
565.1	Anal and rectal polyp	520	Disorders of tooth development	Digestive	-0.0658448
565.1	Anal and rectal polyp	521	Diseases of hard tissues of teeth	Digestive	0.0315095
565.1	Anal and rectal polyp	522	Diseases of pulp and periapical tissues	Digestive	0.0689245
565.1	Anal and rectal polyp	523	Gingival and periodontal diseases	Digestive	-0.0334175
565.1	Anal and rectal polyp	525	Other diseases of the teeth and supporting structures	Digestive	0.00671512
565.1	Anal and rectal polyp	528	Diseases of the oral soft tissues, excluding lesions specific for gingiva and tongue	Digestive	0.131044
565.1	Anal and rectal polyp	530	Diseases of esophagus	Digestive	0.115526
565.1	Anal and rectal polyp	531	Peptic ulcer (excl. esophageal)	Digestive	0.0722565
565.1	Anal and rectal polyp	535	Gastritis and duodenitis	Digestive	0.151235
565.1	Anal and rectal polyp	537	Other disorders of stomach and duodenum	Digestive	0.0489017
565.1	Anal and rectal polyp	540	Appendiceal conditions	Digestive	0.0664124
565.1	Anal and rectal polyp	550	Abdominal hernia	Digestive	0.0673801
565.1	Anal and rectal polyp	555	Inflammatory bowel disease and other gastroenteritis and colitis	Digestive	0.708632
565.1	Anal and rectal polyp	557	Intestinal malabsorption (non-celiac)	Digestive	-0.161732
565.1	Anal and rectal polyp	558	Noninfectious gastroenteritis	Digestive	0.0498478
565.1	Anal and rectal polyp	560	Intestinal obstruction without mention of hernia	Digestive	-0.017836
565.1	Anal and rectal polyp	562	Diverticulosis and diverticulitis	Digestive	-0.00397169
565.1	Anal and rectal polyp	563	Constipation	Digestive	-0.0779962
565.1	Anal and rectal polyp	564	Functional digestive disorders	Digestive	0.1344
565.1	Anal and rectal polyp	568	Other disorders of peritoneum	Digestive	0.0129846
565.1	Anal and rectal polyp	569	Other disorders of intestine	Digestive	0.112549
565.1	Anal and rectal polyp	571	Chronic liver disease and cirrhosis	Digestive	0.060126
565.1	Anal and rectal polyp	573	Other disorders of liver	Digestive	0.0955823
565.1	Anal and rectal polyp	574	Cholelithiasis and cholecystitis	Digestive	0.0601129
565.1	Anal and rectal polyp	575	Other biliary tract disease	Digestive	-0.024105
565.1	Anal and rectal polyp	577	Diseases of pancreas	Digestive	-0.0363781
565.1	Anal and rectal polyp	578	Gastrointestinal hemorrhage	Digestive	0.0979788
565.1	Anal and rectal polyp	580	Nephritis; nephrosis; renal sclerosis	Genitourinary	0.0502968
565.1	Anal and rectal polyp	585	Renal failure	Genitourinary	-0.0278269
565.1	Anal and rectal polyp	586	Other disorders of the kidney and ureters	Genitourinary	-0.00405044
565.1	Anal and rectal polyp	590	Pyelonephritis	Genitourinary	0.0731756
565.1	Anal and rectal polyp	591	Urinary tract infection	Genitourinary	-0.0294427
565.1	Anal and rectal polyp	592	Cystitis and urethritis	Genitourinary	-0.057352
565.1	Anal and rectal polyp	594	Urinary calculus	Genitourinary	0.0675859
565.1	Anal and rectal polyp	595	Hydronephrosis	Genitourinary	-0.0308826
565.1	Anal and rectal polyp	596	Other disorders of bladder	Genitourinary	0.0489402
565.1	Anal and rectal polyp	597	Other disorders of urethra and urinary tract	Genitourinary	0.0178141
565.1	Anal and rectal polyp	599	Other symptoms/disorders or the urinary system	Genitourinary	0.0893813
565.1	Anal and rectal polyp	600	Hyperplasia of prostate	Genitourinary	0.0132826
565.1	Anal and rectal polyp	601	Inflammatory diseases of prostate	Genitourinary	0.0345286
565.1	Anal and rectal polyp	603	Other disorders of testis	Genitourinary	0.0893842
565.1	Anal and rectal polyp	604	Disorders of penis	Genitourinary	0.0253177
565.1	Anal and rectal polyp	608	Other disorders of male genital organs	Genitourinary	0.108492
565.1	Anal and rectal polyp	610	Benign mammary dysplasias	Genitourinary	0.100858
565.1	Anal and rectal polyp	611	Abnormal findings on mammogram or breast exam	Genitourinary	0.259928
565.1	Anal and rectal polyp	613	Other nonmalignant breast conditions	Genitourinary	0.197364
565.1	Anal and rectal polyp	614	Inflammatory diseases of female pelvic organs	Genitourinary	0.0858535
565.1	Anal and rectal polyp	615	Endometriosis	Genitourinary	0.0521931
565.1	Anal and rectal polyp	618	Genital prolapse	Genitourinary	0.0656938
565.1	Anal and rectal polyp	619	Noninflammatory female genital disorders	Genitourinary	0.0505622
565.1	Anal and rectal polyp	622	Polyp of female genital organs	Genitourinary	-0.00525261
565.1	Anal and rectal polyp	623	Hypertrophy of female genital organs	Genitourinary	0.0391864
565.1	Anal and rectal polyp	624	Symptoms involving female genital tract	Genitourinary	0.0180402
565.1	Anal and rectal polyp	625	Pain and other symptoms associated with female genital organs	Genitourinary	0.0222495
565.1	Anal and rectal polyp	626	Disorders of menstruation and other abnormal bleeding from female genital tract	Genitourinary	0.1447
565.1	Anal and rectal polyp	627	Menopausal and postmenopausal disorders	Genitourinary	-0.01786
565.1	Anal and rectal polyp	628	Ovarian cyst	Genitourinary	0.0254735
565.1	Anal and rectal polyp	681	Superficial cellulitis and abscess	Dermatologic	0.0161032
565.1	Anal and rectal polyp	686	Other local infections of skin and subcutaneous tissue	Dermatologic	0.0899468
565.1	Anal and rectal polyp	689	Disorder of skin and subcutaneous tissue NOS	Dermatologic	0.0782176
565.1	Anal and rectal polyp	696	Psoriasis and related disorders	Dermatologic	0.139629
565.1	Anal and rectal polyp	70	Viral hepatitis	Infectious diseases	0.0262016
565.1	Anal and rectal polyp	701	Other hypertrophic and atrophic conditions of skin	Dermatologic	0.0641996
565.1	Anal and rectal polyp	702	Degenerative skin conditions and other dermatoses	Dermatologic	0.0718784
565.1	Anal and rectal polyp	703	Diseases of nail, NOS	Dermatologic	0.057236
565.1	Anal and rectal polyp	704	Diseases of hair and hair follicles	Dermatologic	0.0159755
565.1	Anal and rectal polyp	706	Diseases of sebaceous glands	Dermatologic	0.16772
565.1	Anal and rectal polyp	707	Chronic ulcer of skin	Dermatologic	-0.107492
565.1	Anal and rectal polyp	709	Diffuse diseases of connective tissue	Dermatologic	-0.0628237
565.1	Anal and rectal polyp	714	Rheumatoid arthritis and other inflammatory polyarthropathies	Musculoskeletal	-0.0391316
565.1	Anal and rectal polyp	715	Other inflammatory spondylopathies	Musculoskeletal	0.00541695
565.1	Anal and rectal polyp	716	Other arthropathies	Musculoskeletal	0.0162285
565.1	Anal and rectal polyp	720	Spinal stenosis	Musculoskeletal	0.0251868
565.1	Anal and rectal polyp	721	Spondylosis and allied disorders	Musculoskeletal	0.00578307
565.1	Anal and rectal polyp	722	Intervertebral disc disorders	Musculoskeletal	0.0463308
565.1	Anal and rectal polyp	726	Peripheral enthesopathies and allied syndromes	Musculoskeletal	0.0671042
565.1	Anal and rectal polyp	727	Other disorders of synovium, tendon, and bursa	Musculoskeletal	0.0358191
565.1	Anal and rectal polyp	728	Disorders of muscle, ligament, and fascia	Musculoskeletal	0.0718174
565.1	Anal and rectal polyp	729	Other disorders of soft tissues	Musculoskeletal	-0.0202283
565.1	Anal and rectal polyp	733	Other disorders of bone and cartilage	Musculoskeletal	0.0378817
565.1	Anal and rectal polyp	735	Acquired foot deformities	Musculoskeletal	0.0258015
565.1	Anal and rectal polyp	736	Other acquired deformities of limbs	Musculoskeletal	0.0353525
565.1	Anal and rectal polyp	738	Other acquired musculoskeletal deformity	Musculoskeletal	0.0149102
565.1	Anal and rectal polyp	740	Osteoarthrosis	Musculoskeletal	-0.0369225
565.1	Anal and rectal polyp	741	Symptoms and disorders of the joints	Musculoskeletal	0.0564715
565.1	Anal and rectal polyp	742	Derangement of joint, non-traumatic	Musculoskeletal	-0.051716
565.1	Anal and rectal polyp	743	Osteoporosis, osteopenia and pathological fracture	Musculoskeletal	-0.0610039
565.1	Anal and rectal polyp	745	Pain in joint	Musculoskeletal	0.0496875
565.1	Anal and rectal polyp	760	Back pain	Symptoms	0.101467
565.1	Anal and rectal polyp	761	Cervicalgia	Symptoms	-0.00953038
565.1	Anal and rectal polyp	764	Sciatica	Symptoms	-0.0599909
565.1	Anal and rectal polyp	766	Neuralgia, neuritis, and radiculitis NOS	Symptoms	-0.0149737
565.1	Anal and rectal polyp	771	Musculoskeletal symptoms referable to limbs	Symptoms	0.0704196
565.1	Anal and rectal polyp	773	Pain in limb	Symptoms	0.0218173
565.1	Anal and rectal polyp	785	Abdominal pain	Symptoms	0.0790418
565.1	Anal and rectal polyp	79	Viral infection	Infectious diseases	-0.0400247
565.1	Anal and rectal polyp	8	Intestinal infection	Infectious diseases	0.0348491
565.1	Anal and rectal polyp	835	Internal derangement of knee	Injuries & poisonings	0.0746598
565.1	Anal and rectal polyp	939	Atopic/contact dermatitis due to other or unspecified	Dermatologic	-0.0548828
565.1	Anal and rectal polyp	994	Sepsis and SIRS	Injuries & poisonings	0.118681
565.1	Anal and rectal polyp	Female	Female		-0.400447
565.1	Anal and rectal polyp	age_at_2015	Age at Index (2015)		0.0225072
574.1	Cholelithiasis	(Intercept)			-4.95651
574.1	Cholelithiasis	112	Candidiasis	Infectious diseases	0.0894905
574.1	Cholelithiasis	153	Colorectal cancer	Neoplasms	0.0931852
574.1	Cholelithiasis	172	Skin cancer	Neoplasms	-0.0244172
574.1	Cholelithiasis	174	Breast cancer	Neoplasms	-0.0682552
574.1	Cholelithiasis	180	Cervical cancer and dysplasia	Neoplasms	0.082921
574.1	Cholelithiasis	184	Cancer of other female genital organs	Neoplasms	0.00509023
574.1	Cholelithiasis	185	Cancer of prostate	Neoplasms	0.130282
574.1	Cholelithiasis	189	Cancer of urinary organs (incl. kidney and bladder)	Neoplasms	0.14527
574.1	Cholelithiasis	195	Cancer, suspected or other	Neoplasms	0.071998
574.1	Cholelithiasis	198	Secondary malignant neoplasm	Neoplasms	0.224362
574.1	Cholelithiasis	199	Neoplasm of uncertain behavior	Neoplasms	0.0552057
574.1	Cholelithiasis	200	Myeloproliferative disease	Neoplasms	0.34443
574.1	Cholelithiasis	202	Cancer of other lymphoid, histiocytic tissue	Neoplasms	0.237882
574.1	Cholelithiasis	208	Benign neoplasm of colon	Neoplasms	0.0408848
574.1	Cholelithiasis	211	Benign neoplasm of other parts of digestive system	Neoplasms	-0.0596636
574.1	Cholelithiasis	214	Lipoma	Neoplasms	0.0637563
574.1	Cholelithiasis	216	Benign neoplasm of skin	Neoplasms	0.0439737
574.1	Cholelithiasis	218	Benign neoplasm of uterus	Neoplasms	-0.0502341
574.1	Cholelithiasis	220	Benign neoplasm of ovary	Neoplasms	0.0373091
574.1	Cholelithiasis	228	Hemangioma and lymphangioma, any site	Neoplasms	0.0169588
574.1	Cholelithiasis	229	Benign neoplasm of unspecified sites	Neoplasms	0.00203662
574.1	Cholelithiasis	240	Simple and unspecified goiter	Endocrine/metabolic	0.0517218
574.1	Cholelithiasis	242	Thyrotoxicosis with or without goiter	Endocrine/metabolic	-0.0108465
574.1	Cholelithiasis	244	Hypothyroidism	Endocrine/metabolic	0.100157
574.1	Cholelithiasis	250	Diabetes mellitus	Endocrine/metabolic	0.24861
574.1	Cholelithiasis	261	Vitamin deficiency	Endocrine/metabolic	0.268553
574.1	Cholelithiasis	272	Disorders of lipoid metabolism	Endocrine/metabolic	-0.0906734
574.1	Cholelithiasis	274	Gout and other crystal arthropathies	Endocrine/metabolic	0.198009
574.1	Cholelithiasis	275	Disorders of mineral metabolism	Endocrine/metabolic	0.120519
574.1	Cholelithiasis	276	Disorders of fluid, electrolyte, and acid-base balance	Endocrine/metabolic	0.15762
574.1	Cholelithiasis	278	Overweight, obesity and other hyperalimentation	Endocrine/metabolic	0.38663
574.1	Cholelithiasis	280	Iron deficiency anemias	Hematopoietic	0.0805092
574.1	Cholelithiasis	285	Other anemias	Hematopoietic	0.0904062
574.1	Cholelithiasis	287	Purpura and other hemorrhagic conditions	Hematopoietic	0.118352
574.1	Cholelithiasis	288	Diseases of white blood cells	Hematopoietic	0.0926042
574.1	Cholelithiasis	289	Other diseases of blood and blood-forming organs	Hematopoietic	0.0714086
574.1	Cholelithiasis	290	Delirium dementia and amnestic and other cognitive disorders	Mental disorders	0.165121
574.1	Cholelithiasis	295	Schizophrenia and other psychotic disorders	Mental disorders	0.0147103
574.1	Cholelithiasis	296	Mood disorders	Mental disorders	0.0902788
574.1	Cholelithiasis	300	Anxiety disorders	Mental disorders	0.11706
574.1	Cholelithiasis	301	Personality disorders	Mental disorders	0.0496798
574.1	Cholelithiasis	315	Develomental delays and disorders	Mental disorders	0.374167
574.1	Cholelithiasis	316	Substance addiction and disorders	Mental disorders	-0.154831
574.1	Cholelithiasis	317	Alcohol-related disorders	Mental disorders	0.495911
574.1	Cholelithiasis	318	Tobacco use disorder	Mental disorders	0.212074
574.1	Cholelithiasis	327	Sleep disorders	Neurological	0.161566
574.1	Cholelithiasis	334	Degenerative disease of the spinal cord	Neurological	0.148974
574.1	Cholelithiasis	335	Multiple sclerosis	Neurological	0.4987
574.1	Cholelithiasis	340	Migraine	Neurological	0.110346
574.1	Cholelithiasis	342	Hemiplegia	Neurological	0.158021
574.1	Cholelithiasis	345	Epilepsy, recurrent seizures, convulsions	Neurological	0.127914
574.1	Cholelithiasis	351	Other peripheral nerve disorders	Neurological	0.0817881
574.1	Cholelithiasis	352	Disorders of other cranial nerves	Neurological	0.114672
574.1	Cholelithiasis	353	Nerve root and plexus disorders	Neurological	0.0591854
574.1	Cholelithiasis	357	Inflammatory and toxic neuropathy	Neurological	0.145363
574.1	Cholelithiasis	361	Retinal detachments and defects	Sense organs	-0.154238
574.1	Cholelithiasis	362	Other retinal disorders	Sense organs	0.029713
574.1	Cholelithiasis	365	Glaucoma	Sense organs	-0.0362536
574.1	Cholelithiasis	366	Cataract	Sense organs	0.114483
574.1	Cholelithiasis	367	Disorders of refraction and accommodation; blindness and low vision	Sense organs	0.0682446
574.1	Cholelithiasis	368	Visual disturbances	Sense organs	0.125988
574.1	Cholelithiasis	371	Inflammation of the eye	Sense organs	0.00770965
574.1	Cholelithiasis	374	Other disorders of eyelids	Sense organs	0.0632617
574.1	Cholelithiasis	375	Disorders of lacrimal system	Sense organs	0.0447521
574.1	Cholelithiasis	378	Strabismus and other disorders of binocular eye movements	Sense organs	-0.00154815
574.1	Cholelithiasis	379	Other disorders of eye	Sense organs	0.00309709
574.1	Cholelithiasis	38	Septicemia	Infectious diseases	0.0904705
574.1	Cholelithiasis	380	Disorders of external ear	Sense organs	0.082394
574.1	Cholelithiasis	381	Otitis media and Eustachian tube disorders	Sense organs	0.0898792
574.1	Cholelithiasis	384	Other disorders of tympanic membrane	Sense organs	0.0383168
574.1	Cholelithiasis	386	Vertiginous syndromes and other disorders of vestibular system	Sense organs	0.0965424
574.1	Cholelithiasis	389	Hearing loss	Sense organs	0.0697161
574.1	Cholelithiasis	394	Rheumatic disease of the heart valves	Circulatory system	-0.0898186
574.1	Cholelithiasis	395	Heart valve disorders	Circulatory system	0.116366
574.1	Cholelithiasis	401	Hypertension	Circulatory system	0.177266
574.1	Cholelithiasis	41	Bacterial infection NOS	Infectious diseases	0.0696052
574.1	Cholelithiasis	411	Ischemic Heart Disease	Circulatory system	0.112579
574.1	Cholelithiasis	414	Other forms of chronic heart disease	Circulatory system	-0.00855337
574.1	Cholelithiasis	415	Pulmonary heart disease	Circulatory system	0.13872
574.1	Cholelithiasis	416	Cardiomegaly	Circulatory system	0.058284
574.1	Cholelithiasis	420	Carditis	Circulatory system	-0.00198465
574.1	Cholelithiasis	425	Cardiomyopathy	Circulatory system	0.0693639
574.1	Cholelithiasis	426	Cardiac conduction disorders	Circulatory system	0.0367997
574.1	Cholelithiasis	427	Cardiac dysrhythmias	Circulatory system	0.117829
574.1	Cholelithiasis	428	Congestive heart failure; nonhypertensive	Circulatory system	0.190247
574.1	Cholelithiasis	430	Intracranial hemorrhage	Circulatory system	0.0476253
574.1	Cholelithiasis	433	Cerebrovascular disease	Circulatory system	0.0502248
574.1	Cholelithiasis	442	Other aneurysm	Circulatory system	0.273245
574.1	Cholelithiasis	443	Peripheral vascular disease	Circulatory system	0.184049
574.1	Cholelithiasis	447	Other disorders of arteries and arterioles	Circulatory system	0.196551
574.1	Cholelithiasis	451	Phlebitis and thrombophlebitis	Circulatory system	0.17407
574.1	Cholelithiasis	454	Varicose veins	Circulatory system	0.0204619
574.1	Cholelithiasis	455	Hemorrhoids	Circulatory system	-0.00581783
574.1	Cholelithiasis	458	Hypotension	Circulatory system	0.0472983
574.1	Cholelithiasis	465	Acute upper respiratory infections of multiple or unspecified sites	Respiratory	0.0743453
574.1	Cholelithiasis	470	Septal Deviations/Turbinate Hypertrophy	Respiratory	-0.0171873
574.1	Cholelithiasis	471	Nasal polyps	Respiratory	0.0278903
574.1	Cholelithiasis	473	Diseases of the larynx and vocal cords	Respiratory	0.0297802
574.1	Cholelithiasis	474	Acute and chronic tonsillitis	Respiratory	0.174184
574.1	Cholelithiasis	475	Chronic sinusitis	Respiratory	0.0546127
574.1	Cholelithiasis	476	Allergic rhinitis	Respiratory	-0.0999433
574.1	Cholelithiasis	479	Other upper respiratory disease	Respiratory	-0.0138651
574.1	Cholelithiasis	480	Pneumonia	Respiratory	0.170844
574.1	Cholelithiasis	495	Asthma	Respiratory	0.0517485
574.1	Cholelithiasis	496	Chronic airway obstruction	Respiratory	0.29197
574.1	Cholelithiasis	506	Empyema and pneumothorax	Respiratory	-0.0452717
574.1	Cholelithiasis	507	Pleurisy; pleural effusion	Respiratory	0.0661897
574.1	Cholelithiasis	508	Pulmonary collapse; interstitial and compensatory emphysema	Respiratory	-0.0141881
574.1	Cholelithiasis	509	Respiratory failure, insufficiency, arrest	Respiratory	0.14307
574.1	Cholelithiasis	512	Other symptoms of respiratory system	Respiratory	0.112196
574.1	Cholelithiasis	519	Other diseases of respiratory system, not elsewhere classified	Respiratory	0.200858
574.1	Cholelithiasis	520	Disorders of tooth development	Digestive	-0.0274119
574.1	Cholelithiasis	521	Diseases of hard tissues of teeth	Digestive	0.144501
574.1	Cholelithiasis	522	Diseases of pulp and periapical tissues	Digestive	0.0166856
574.1	Cholelithiasis	523	Gingival and periodontal diseases	Digestive	-0.0350055
574.1	Cholelithiasis	525	Other diseases of the teeth and supporting structures	Digestive	0.0854087
574.1	Cholelithiasis	528	Diseases of the oral soft tissues, excluding lesions specific for gingiva and tongue	Digestive	0.0362756
574.1	Cholelithiasis	530	Diseases of esophagus	Digestive	0.191031
574.1	Cholelithiasis	531	Peptic ulcer (excl. esophageal)	Digestive	0.0998579
574.1	Cholelithiasis	535	Gastritis and duodenitis	Digestive	0.185143
574.1	Cholelithiasis	537	Other disorders of stomach and duodenum	Digestive	0.141931
574.1	Cholelithiasis	540	Appendiceal conditions	Digestive	0.143169
574.1	Cholelithiasis	550	Abdominal hernia	Digestive	0.128569
574.1	Cholelithiasis	555	Inflammatory bowel disease and other gastroenteritis and colitis	Digestive	0.27994
574.1	Cholelithiasis	557	Intestinal malabsorption (non-celiac)	Digestive	-0.0975128
574.1	Cholelithiasis	558	Noninfectious gastroenteritis	Digestive	0.075914
574.1	Cholelithiasis	560	Intestinal obstruction without mention of hernia	Digestive	0.193083
574.1	Cholelithiasis	562	Diverticulosis and diverticulitis	Digestive	0.169578
574.1	Cholelithiasis	563	Constipation	Digestive	0.0027444
574.1	Cholelithiasis	564	Functional digestive disorders	Digestive	0.115046
574.1	Cholelithiasis	565	Anal and rectal conditions	Digestive	0.0322146
574.1	Cholelithiasis	568	Other disorders of peritoneum	Digestive	0.141489
574.1	Cholelithiasis	569	Other disorders of intestine	Digestive	0.0519746
574.1	Cholelithiasis	571	Chronic liver disease and cirrhosis	Digestive	0.47977
574.1	Cholelithiasis	573	Other disorders of liver	Digestive	0.0129265
574.1	Cholelithiasis	575	Other biliary tract disease	Digestive	0.208422
574.1	Cholelithiasis	577	Diseases of pancreas	Digestive	0.541079
574.1	Cholelithiasis	578	Gastrointestinal hemorrhage	Digestive	0.03728
574.1	Cholelithiasis	580	Nephritis; nephrosis; renal sclerosis	Genitourinary	0.189221
574.1	Cholelithiasis	585	Renal failure	Genitourinary	0.125831
574.1	Cholelithiasis	586	Other disorders of the kidney and ureters	Genitourinary	0.0370855
574.1	Cholelithiasis	590	Pyelonephritis	Genitourinary	0.0877155
574.1	Cholelithiasis	591	Urinary tract infection	Genitourinary	0.141929
574.1	Cholelithiasis	592	Cystitis and urethritis	Genitourinary	0.0303484
574.1	Cholelithiasis	594	Urinary calculus	Genitourinary	0.254406
574.1	Cholelithiasis	595	Hydronephrosis	Genitourinary	0.0616833
574.1	Cholelithiasis	596	Other disorders of bladder	Genitourinary	0.0495214
574.1	Cholelithiasis	597	Other disorders of urethra and urinary tract	Genitourinary	0.0446365
574.1	Cholelithiasis	599	Other symptoms/disorders or the urinary system	Genitourinary	0.0361416
574.1	Cholelithiasis	600	Hyperplasia of prostate	Genitourinary	0.170542
574.1	Cholelithiasis	601	Inflammatory diseases of prostate	Genitourinary	0.056705
574.1	Cholelithiasis	603	Other disorders of testis	Genitourinary	0.0372089
574.1	Cholelithiasis	604	Disorders of penis	Genitourinary	0.153754
574.1	Cholelithiasis	608	Other disorders of male genital organs	Genitourinary	0.0463235
574.1	Cholelithiasis	610	Benign mammary dysplasias	Genitourinary	-0.0425896
574.1	Cholelithiasis	611	Abnormal findings on mammogram or breast exam	Genitourinary	-0.0300653
574.1	Cholelithiasis	613	Other nonmalignant breast conditions	Genitourinary	0.0540913
574.1	Cholelithiasis	614	Inflammatory diseases of female pelvic organs	Genitourinary	0.105169
574.1	Cholelithiasis	615	Endometriosis	Genitourinary	0.103085
574.1	Cholelithiasis	618	Genital prolapse	Genitourinary	0.0805793
574.1	Cholelithiasis	619	Noninflammatory female genital disorders	Genitourinary	0.0695761
574.1	Cholelithiasis	622	Polyp of female genital organs	Genitourinary	0.00807216
574.1	Cholelithiasis	623	Hypertrophy of female genital organs	Genitourinary	0.0237091
574.1	Cholelithiasis	624	Symptoms involving female genital tract	Genitourinary	0.069524
574.1	Cholelithiasis	625	Pain and other symptoms associated with female genital organs	Genitourinary	0.0662741
574.1	Cholelithiasis	626	Disorders of menstruation and other abnormal bleeding from female genital tract	Genitourinary	0.192579
574.1	Cholelithiasis	627	Menopausal and postmenopausal disorders	Genitourinary	-0.0341595
574.1	Cholelithiasis	628	Ovarian cyst	Genitourinary	0.0286203
574.1	Cholelithiasis	681	Superficial cellulitis and abscess	Dermatologic	0.171571
574.1	Cholelithiasis	686	Other local infections of skin and subcutaneous tissue	Dermatologic	0.106401
574.1	Cholelithiasis	689	Disorder of skin and subcutaneous tissue NOS	Dermatologic	-0.00651917
574.1	Cholelithiasis	696	Psoriasis and related disorders	Dermatologic	0.155966
574.1	Cholelithiasis	70	Viral hepatitis	Infectious diseases	0.214911
574.1	Cholelithiasis	701	Other hypertrophic and atrophic conditions of skin	Dermatologic	0.0364474
574.1	Cholelithiasis	702	Degenerative skin conditions and other dermatoses	Dermatologic	-0.00914727
574.1	Cholelithiasis	703	Diseases of nail, NOS	Dermatologic	0.0652579
574.1	Cholelithiasis	704	Diseases of hair and hair follicles	Dermatologic	0.0337576
574.1	Cholelithiasis	706	Diseases of sebaceous glands	Dermatologic	0.00633975
574.1	Cholelithiasis	707	Chronic ulcer of skin	Dermatologic	0.372327
574.1	Cholelithiasis	709	Diffuse diseases of connective tissue	Dermatologic	-0.0569224
574.1	Cholelithiasis	714	Rheumatoid arthritis and other inflammatory polyarthropathies	Musculoskeletal	0.096458
574.1	Cholelithiasis	715	Other inflammatory spondylopathies	Musculoskeletal	0.0704577
574.1	Cholelithiasis	716	Other arthropathies	Musculoskeletal	0.124452
574.1	Cholelithiasis	720	Spinal stenosis	Musculoskeletal	0.0299299
574.1	Cholelithiasis	721	Spondylosis and allied disorders	Musculoskeletal	0.0332209
574.1	Cholelithiasis	722	Intervertebral disc disorders	Musculoskeletal	0.085978
574.1	Cholelithiasis	726	Peripheral enthesopathies and allied syndromes	Musculoskeletal	0.0429956
574.1	Cholelithiasis	727	Other disorders of synovium, tendon, and bursa	Musculoskeletal	0.0117406
574.1	Cholelithiasis	728	Disorders of muscle, ligament, and fascia	Musculoskeletal	0.0686356
574.1	Cholelithiasis	729	Other disorders of soft tissues	Musculoskeletal	0.0177335
574.1	Cholelithiasis	733	Other disorders of bone and cartilage	Musculoskeletal	0.0798671
574.1	Cholelithiasis	735	Acquired foot deformities	Musculoskeletal	-0.116816
574.1	Cholelithiasis	736	Other acquired deformities of limbs	Musculoskeletal	0.165009
574.1	Cholelithiasis	738	Other acquired musculoskeletal deformity	Musculoskeletal	-0.047615
574.1	Cholelithiasis	740	Osteoarthrosis	Musculoskeletal	0.0300105
574.1	Cholelithiasis	741	Symptoms and disorders of the joints	Musculoskeletal	0.0557903
574.1	Cholelithiasis	742	Derangement of joint, non-traumatic	Musculoskeletal	0.0410223
574.1	Cholelithiasis	743	Osteoporosis, osteopenia and pathological fracture	Musculoskeletal	-0.105102
574.1	Cholelithiasis	745	Pain in joint	Musculoskeletal	0.0955498
574.1	Cholelithiasis	760	Back pain	Symptoms	0.184042
574.1	Cholelithiasis	761	Cervicalgia	Symptoms	-0.0913126
574.1	Cholelithiasis	764	Sciatica	Symptoms	0.00898211
574.1	Cholelithiasis	766	Neuralgia, neuritis, and radiculitis NOS	Symptoms	-0.0389476
574.1	Cholelithiasis	771	Musculoskeletal symptoms referable to limbs	Symptoms	0.13256
574.1	Cholelithiasis	773	Pain in limb	Symptoms	0.0961996
574.1	Cholelithiasis	785	Abdominal pain	Symptoms	0.140182
574.1	Cholelithiasis	79	Viral infection	Infectious diseases	-0.031094
574.1	Cholelithiasis	8	Intestinal infection	Infectious diseases	0.118
574.1	Cholelithiasis	835	Internal derangement of knee	Injuries & poisonings	-0.0590504
574.1	Cholelithiasis	939	Atopic/contact dermatitis due to other or unspecified	Dermatologic	0.00271027
574.1	Cholelithiasis	994	Sepsis and SIRS	Injuries & poisonings	0.00313162
574.1	Cholelithiasis	Female	Female		0.464119
574.1	Cholelithiasis	age_at_2015	Age at Index (2015)		0.0164044
574.12	Cholelithiasis with other cholecystitis	(Intercept)			-5.08559
574.12	Cholelithiasis with other cholecystitis	112	Candidiasis	Infectious diseases	0.0734185
574.12	Cholelithiasis with other cholecystitis	153	Colorectal cancer	Neoplasms	0.0404785
574.12	Cholelithiasis with other cholecystitis	172	Skin cancer	Neoplasms	-0.0409352
574.12	Cholelithiasis with other cholecystitis	174	Breast cancer	Neoplasms	-0.0977836
574.12	Cholelithiasis with other cholecystitis	180	Cervical cancer and dysplasia	Neoplasms	0.096691
574.12	Cholelithiasis with other cholecystitis	184	Cancer of other female genital organs	Neoplasms	0.0557559
574.12	Cholelithiasis with other cholecystitis	185	Cancer of prostate	Neoplasms	0.129716
574.12	Cholelithiasis with other cholecystitis	189	Cancer of urinary organs (incl. kidney and bladder)	Neoplasms	0.0469426
574.12	Cholelithiasis with other cholecystitis	195	Cancer, suspected or other	Neoplasms	0.0195229
574.12	Cholelithiasis with other cholecystitis	198	Secondary malignant neoplasm	Neoplasms	0.108839
574.12	Cholelithiasis with other cholecystitis	199	Neoplasm of uncertain behavior	Neoplasms	0.0827871
574.12	Cholelithiasis with other cholecystitis	200	Myeloproliferative disease	Neoplasms	0.242087
574.12	Cholelithiasis with other cholecystitis	202	Cancer of other lymphoid, histiocytic tissue	Neoplasms	0.0943657
574.12	Cholelithiasis with other cholecystitis	208	Benign neoplasm of colon	Neoplasms	0.0705191
574.12	Cholelithiasis with other cholecystitis	211	Benign neoplasm of other parts of digestive system	Neoplasms	0.0286713
574.12	Cholelithiasis with other cholecystitis	214	Lipoma	Neoplasms	0.126038
574.12	Cholelithiasis with other cholecystitis	216	Benign neoplasm of skin	Neoplasms	0.0902784
574.12	Cholelithiasis with other cholecystitis	218	Benign neoplasm of uterus	Neoplasms	-0.00973673
574.12	Cholelithiasis with other cholecystitis	220	Benign neoplasm of ovary	Neoplasms	0.0558017
574.12	Cholelithiasis with other cholecystitis	228	Hemangioma and lymphangioma, any site	Neoplasms	0.0645773
574.12	Cholelithiasis with other cholecystitis	229	Benign neoplasm of unspecified sites	Neoplasms	-0.00518786
574.12	Cholelithiasis with other cholecystitis	240	Simple and unspecified goiter	Endocrine/metabolic	0.037516
574.12	Cholelithiasis with other cholecystitis	242	Thyrotoxicosis with or without goiter	Endocrine/metabolic	-0.00394297
574.12	Cholelithiasis with other cholecystitis	244	Hypothyroidism	Endocrine/metabolic	0.12699
574.12	Cholelithiasis with other cholecystitis	250	Diabetes mellitus	Endocrine/metabolic	0.0479946
574.12	Cholelithiasis with other cholecystitis	261	Vitamin deficiency	Endocrine/metabolic	0.202562
574.12	Cholelithiasis with other cholecystitis	272	Disorders of lipoid metabolism	Endocrine/metabolic	-0.111492
574.12	Cholelithiasis with other cholecystitis	274	Gout and other crystal arthropathies	Endocrine/metabolic	0.217825
574.12	Cholelithiasis with other cholecystitis	275	Disorders of mineral metabolism	Endocrine/metabolic	0.110625
574.12	Cholelithiasis with other cholecystitis	276	Disorders of fluid, electrolyte, and acid-base balance	Endocrine/metabolic	0.0486875
574.12	Cholelithiasis with other cholecystitis	278	Overweight, obesity and other hyperalimentation	Endocrine/metabolic	0.403583
574.12	Cholelithiasis with other cholecystitis	280	Iron deficiency anemias	Hematopoietic	0.0320442
574.12	Cholelithiasis with other cholecystitis	285	Other anemias	Hematopoietic	0.00894786
574.12	Cholelithiasis with other cholecystitis	287	Purpura and other hemorrhagic conditions	Hematopoietic	0.059749
574.12	Cholelithiasis with other cholecystitis	288	Diseases of white blood cells	Hematopoietic	0.0481708
574.12	Cholelithiasis with other cholecystitis	289	Other diseases of blood and blood-forming organs	Hematopoietic	0.0912663
574.12	Cholelithiasis with other cholecystitis	290	Delirium dementia and amnestic and other cognitive disorders	Mental disorders	-0.0322281
574.12	Cholelithiasis with other cholecystitis	295	Schizophrenia and other psychotic disorders	Mental disorders	-0.287283
574.12	Cholelithiasis with other cholecystitis	296	Mood disorders	Mental disorders	0.0726884
574.12	Cholelithiasis with other cholecystitis	300	Anxiety disorders	Mental disorders	0.0979225
574.12	Cholelithiasis with other cholecystitis	301	Personality disorders	Mental disorders	0.153536
574.12	Cholelithiasis with other cholecystitis	315	Develomental delays and disorders	Mental disorders	-0.000343737
574.12	Cholelithiasis with other cholecystitis	316	Substance addiction and disorders	Mental disorders	-0.279737
574.12	Cholelithiasis with other cholecystitis	317	Alcohol-related disorders	Mental disorders	0.27053
574.12	Cholelithiasis with other cholecystitis	318	Tobacco use disorder	Mental disorders	0.146333
574.12	Cholelithiasis with other cholecystitis	327	Sleep disorders	Neurological	0.171511
574.12	Cholelithiasis with other cholecystitis	334	Degenerative disease of the spinal cord	Neurological	0.114153
574.12	Cholelithiasis with other cholecystitis	335	Multiple sclerosis	Neurological	0.224351
574.12	Cholelithiasis with other cholecystitis	340	Migraine	Neurological	0.13879
574.12	Cholelithiasis with other cholecystitis	342	Hemiplegia	Neurological	0.075078
574.12	Cholelithiasis with other cholecystitis	345	Epilepsy, recurrent seizures, convulsions	Neurological	0.0700668
574.12	Cholelithiasis with other cholecystitis	351	Other peripheral nerve disorders	Neurological	0.12526
574.12	Cholelithiasis with other cholecystitis	352	Disorders of other cranial nerves	Neurological	0.119277
574.12	Cholelithiasis with other cholecystitis	353	Nerve root and plexus disorders	Neurological	0.0721895
574.12	Cholelithiasis with other cholecystitis	357	Inflammatory and toxic neuropathy	Neurological	0.0572874
574.12	Cholelithiasis with other cholecystitis	361	Retinal detachments and defects	Sense organs	-0.124453
574.12	Cholelithiasis with other cholecystitis	362	Other retinal disorders	Sense organs	0.00137491
574.12	Cholelithiasis with other cholecystitis	365	Glaucoma	Sense organs	-0.112743
574.12	Cholelithiasis with other cholecystitis	366	Cataract	Sense organs	0.0414914
574.12	Cholelithiasis with other cholecystitis	367	Disorders of refraction and accommodation; blindness and low vision	Sense organs	0.159682
574.12	Cholelithiasis with other cholecystitis	368	Visual disturbances	Sense organs	0.0952366
574.12	Cholelithiasis with other cholecystitis	371	Inflammation of the eye	Sense organs	-0.0121558
574.12	Cholelithiasis with other cholecystitis	374	Other disorders of eyelids	Sense organs	0.0712494
574.12	Cholelithiasis with other cholecystitis	375	Disorders of lacrimal system	Sense organs	0.00789252
574.12	Cholelithiasis with other cholecystitis	378	Strabismus and other disorders of binocular eye movements	Sense organs	0.000810476
574.12	Cholelithiasis with other cholecystitis	379	Other disorders of eye	Sense organs	0.0171761
574.12	Cholelithiasis with other cholecystitis	38	Septicemia	Infectious diseases	0.0671639
574.12	Cholelithiasis with other cholecystitis	380	Disorders of external ear	Sense organs	0.154282
574.12	Cholelithiasis with other cholecystitis	381	Otitis media and Eustachian tube disorders	Sense organs	0.0723599
574.12	Cholelithiasis with other cholecystitis	384	Other disorders of tympanic membrane	Sense organs	0.120479
574.12	Cholelithiasis with other cholecystitis	386	Vertiginous syndromes and other disorders of vestibular system	Sense organs	0.179109
574.12	Cholelithiasis with other cholecystitis	389	Hearing loss	Sense organs	0.153789
574.12	Cholelithiasis with other cholecystitis	394	Rheumatic disease of the heart valves	Circulatory system	-0.0124843
574.12	Cholelithiasis with other cholecystitis	395	Heart valve disorders	Circulatory system	-0.0315599
574.12	Cholelithiasis with other cholecystitis	401	Hypertension	Circulatory system	0.128032
574.12	Cholelithiasis with other cholecystitis	41	Bacterial infection NOS	Infectious diseases	5.54216e-05
574.12	Cholelithiasis with other cholecystitis	411	Ischemic Heart Disease	Circulatory system	0.0831463
574.12	Cholelithiasis with other cholecystitis	414	Other forms of chronic heart disease	Circulatory system	0.0346181
574.12	Cholelithiasis with other cholecystitis	415	Pulmonary heart disease	Circulatory system	0.141641
574.12	Cholelithiasis with other cholecystitis	416	Cardiomegaly	Circulatory system	-0.0254616
574.12	Cholelithiasis with other cholecystitis	420	Carditis	Circulatory system	0.068769
574.12	Cholelithiasis with other cholecystitis	425	Cardiomyopathy	Circulatory system	0.0448699
574.12	Cholelithiasis with other cholecystitis	426	Cardiac conduction disorders	Circulatory system	0.0220292
574.12	Cholelithiasis with other cholecystitis	427	Cardiac dysrhythmias	Circulatory system	0.090267
574.12	Cholelithiasis with other cholecystitis	428	Congestive heart failure; nonhypertensive	Circulatory system	0.0693073
574.12	Cholelithiasis with other cholecystitis	430	Intracranial hemorrhage	Circulatory system	0.00784967
574.12	Cholelithiasis with other cholecystitis	433	Cerebrovascular disease	Circulatory system	-0.0349637
574.12	Cholelithiasis with other cholecystitis	442	Other aneurysm	Circulatory system	0.21284
574.12	Cholelithiasis with other cholecystitis	443	Peripheral vascular disease	Circulatory system	0.0829063
574.12	Cholelithiasis with other cholecystitis	447	Other disorders of arteries and arterioles	Circulatory system	0.131761
574.12	Cholelithiasis with other cholecystitis	451	Phlebitis and thrombophlebitis	Circulatory system	0.0775941
574.12	Cholelithiasis with other cholecystitis	454	Varicose veins	Circulatory system	0.0102283
574.12	Cholelithiasis with other cholecystitis	455	Hemorrhoids	Circulatory system	0.0391431
574.12	Cholelithiasis with other cholecystitis	458	Hypotension	Circulatory system	0.0759166
574.12	Cholelithiasis with other cholecystitis	465	Acute upper respiratory infections of multiple or unspecified sites	Respiratory	0.00706871
574.12	Cholelithiasis with other cholecystitis	470	Septal Deviations/Turbinate Hypertrophy	Respiratory	0.0626743
574.12	Cholelithiasis with other cholecystitis	471	Nasal polyps	Respiratory	0.00898266
574.12	Cholelithiasis with other cholecystitis	473	Diseases of the larynx and vocal cords	Respiratory	-0.0311981
574.12	Cholelithiasis with other cholecystitis	474	Acute and chronic tonsillitis	Respiratory	0.14411
574.12	Cholelithiasis with other cholecystitis	475	Chronic sinusitis	Respiratory	-0.0175446
574.12	Cholelithiasis with other cholecystitis	476	Allergic rhinitis	Respiratory	-0.113017
574.12	Cholelithiasis with other cholecystitis	479	Other upper respiratory disease	Respiratory	-0.0350087
574.12	Cholelithiasis with other cholecystitis	480	Pneumonia	Respiratory	0.159382
574.12	Cholelithiasis with other cholecystitis	495	Asthma	Respiratory	0.0626746
574.12	Cholelithiasis with other cholecystitis	496	Chronic airway obstruction	Respiratory	0.106682
574.12	Cholelithiasis with other cholecystitis	506	Empyema and pneumothorax	Respiratory	-0.0688092
574.12	Cholelithiasis with other cholecystitis	507	Pleurisy; pleural effusion	Respiratory	0.00766736
574.12	Cholelithiasis with other cholecystitis	508	Pulmonary collapse; interstitial and compensatory emphysema	Respiratory	-0.0372798
574.12	Cholelithiasis with other cholecystitis	509	Respiratory failure, insufficiency, arrest	Respiratory	0.0844982
574.12	Cholelithiasis with other cholecystitis	512	Other symptoms of respiratory system	Respiratory	0.148825
574.12	Cholelithiasis with other cholecystitis	519	Other diseases of respiratory system, not elsewhere classified	Respiratory	0.102377
574.12	Cholelithiasis with other cholecystitis	520	Disorders of tooth development	Digestive	0.0108548
574.12	Cholelithiasis with other cholecystitis	521	Diseases of hard tissues of teeth	Digestive	0.100169
574.12	Cholelithiasis with other cholecystitis	522	Diseases of pulp and periapical tissues	Digestive	-0.0192479
574.12	Cholelithiasis with other cholecystitis	523	Gingival and periodontal diseases	Digestive	-0.0168237
574.12	Cholelithiasis with other cholecystitis	525	Other diseases of the teeth and supporting structures	Digestive	0.103445
574.12	Cholelithiasis with other cholecystitis	528	Diseases of the oral soft tissues, excluding lesions specific for gingiva and tongue	Digestive	0.0309443
574.12	Cholelithiasis with other cholecystitis	530	Diseases of esophagus	Digestive	0.224103
574.12	Cholelithiasis with other cholecystitis	531	Peptic ulcer (excl. esophageal)	Digestive	0.110863
574.12	Cholelithiasis with other cholecystitis	535	Gastritis and duodenitis	Digestive	0.173946
574.12	Cholelithiasis with other cholecystitis	537	Other disorders of stomach and duodenum	Digestive	0.0409213
574.12	Cholelithiasis with other cholecystitis	540	Appendiceal conditions	Digestive	0.200875
574.12	Cholelithiasis with other cholecystitis	550	Abdominal hernia	Digestive	0.114102
574.12	Cholelithiasis with other cholecystitis	555	Inflammatory bowel disease and other gastroenteritis and colitis	Digestive	0.11908
574.12	Cholelithiasis with other cholecystitis	557	Intestinal malabsorption (non-celiac)	Digestive	-0.0218595
574.12	Cholelithiasis with other cholecystitis	558	Noninfectious gastroenteritis	Digestive	0.0281717
574.12	Cholelithiasis with other cholecystitis	560	Intestinal obstruction without mention of hernia	Digestive	0.0429598
574.12	Cholelithiasis with other cholecystitis	562	Diverticulosis and diverticulitis	Digestive	0.166919
574.12	Cholelithiasis with other cholecystitis	563	Constipation	Digestive	-0.0284715
574.12	Cholelithiasis with other cholecystitis	564	Functional digestive disorders	Digestive	0.081041
574.12	Cholelithiasis with other cholecystitis	565	Anal and rectal conditions	Digestive	0.064306
574.12	Cholelithiasis with other cholecystitis	568	Other disorders of peritoneum	Digestive	0.00973906
574.12	Cholelithiasis with other cholecystitis	569	Other disorders of intestine	Digestive	-0.00947808
574.12	Cholelithiasis with other cholecystitis	571	Chronic liver disease and cirrhosis	Digestive	0.30408
574.12	Cholelithiasis with other cholecystitis	573	Other disorders of liver	Digestive	-0.0217678
574.12	Cholelithiasis with other cholecystitis	575	Other biliary tract disease	Digestive	-0.17222
574.12	Cholelithiasis with other cholecystitis	577	Diseases of pancreas	Digestive	0.240893
574.12	Cholelithiasis with other cholecystitis	578	Gastrointestinal hemorrhage	Digestive	0.00184061
574.12	Cholelithiasis with other cholecystitis	580	Nephritis; nephrosis; renal sclerosis	Genitourinary	0.0395216
574.12	Cholelithiasis with other cholecystitis	585	Renal failure	Genitourinary	0.0802019
574.12	Cholelithiasis with other cholecystitis	586	Other disorders of the kidney and ureters	Genitourinary	0.023383
574.12	Cholelithiasis with other cholecystitis	590	Pyelonephritis	Genitourinary	0.0617737
574.12	Cholelithiasis with other cholecystitis	591	Urinary tract infection	Genitourinary	0.0597959
574.12	Cholelithiasis with other cholecystitis	592	Cystitis and urethritis	Genitourinary	-0.00063406
574.12	Cholelithiasis with other cholecystitis	594	Urinary calculus	Genitourinary	0.255286
574.12	Cholelithiasis with other cholecystitis	595	Hydronephrosis	Genitourinary	0.00155758
574.12	Cholelithiasis with other cholecystitis	596	Other disorders of bladder	Genitourinary	0.0304514
574.12	Cholelithiasis with other cholecystitis	597	Other disorders of urethra and urinary tract	Genitourinary	-0.0266647
574.12	Cholelithiasis with other cholecystitis	599	Other symptoms/disorders or the urinary system	Genitourinary	0.0374711
574.12	Cholelithiasis with other cholecystitis	600	Hyperplasia of prostate	Genitourinary	0.176106
574.12	Cholelithiasis with other cholecystitis	601	Inflammatory diseases of prostate	Genitourinary	-0.00629082
574.12	Cholelithiasis with other cholecystitis	603	Other disorders of testis	Genitourinary	0.0879412
574.12	Cholelithiasis with other cholecystitis	604	Disorders of penis	Genitourinary	0.190187
574.12	Cholelithiasis with other cholecystitis	608	Other disorders of male genital organs	Genitourinary	0.103975
574.12	Cholelithiasis with other cholecystitis	610	Benign mammary dysplasias	Genitourinary	0.00983831
574.12	Cholelithiasis with other cholecystitis	611	Abnormal findings on mammogram or breast exam	Genitourinary	-0.0257671
574.12	Cholelithiasis with other cholecystitis	613	Other nonmalignant breast conditions	Genitourinary	0.0307974
574.12	Cholelithiasis with other cholecystitis	614	Inflammatory diseases of female pelvic organs	Genitourinary	0.0964854
574.12	Cholelithiasis with other cholecystitis	615	Endometriosis	Genitourinary	0.118775
574.12	Cholelithiasis with other cholecystitis	618	Genital prolapse	Genitourinary	0.106775
574.12	Cholelithiasis with other cholecystitis	619	Noninflammatory female genital disorders	Genitourinary	0.072719
574.12	Cholelithiasis with other cholecystitis	622	Polyp of female genital organs	Genitourinary	0.0225045
574.12	Cholelithiasis with other cholecystitis	623	Hypertrophy of female genital organs	Genitourinary	0.0329004
574.12	Cholelithiasis with other cholecystitis	624	Symptoms involving female genital tract	Genitourinary	0.127421
574.12	Cholelithiasis with other cholecystitis	625	Pain and other symptoms associated with female genital organs	Genitourinary	0.0849811
574.12	Cholelithiasis with other cholecystitis	626	Disorders of menstruation and other abnormal bleeding from female genital tract	Genitourinary	0.204445
574.12	Cholelithiasis with other cholecystitis	627	Menopausal and postmenopausal disorders	Genitourinary	-0.0501187
574.12	Cholelithiasis with other cholecystitis	628	Ovarian cyst	Genitourinary	0.03214
574.12	Cholelithiasis with other cholecystitis	681	Superficial cellulitis and abscess	Dermatologic	0.0633612
574.12	Cholelithiasis with other cholecystitis	686	Other local infections of skin and subcutaneous tissue	Dermatologic	0.0670068
574.12	Cholelithiasis with other cholecystitis	689	Disorder of skin and subcutaneous tissue NOS	Dermatologic	-0.0435294
574.12	Cholelithiasis with other cholecystitis	696	Psoriasis and related disorders	Dermatologic	0.0721088
574.12	Cholelithiasis with other cholecystitis	70	Viral hepatitis	Infectious diseases	0.104855
574.12	Cholelithiasis with other cholecystitis	701	Other hypertrophic and atrophic conditions of skin	Dermatologic	0.065217
574.12	Cholelithiasis with other cholecystitis	702	Degenerative skin conditions and other dermatoses	Dermatologic	0.0261768
574.12	Cholelithiasis with other cholecystitis	703	Diseases of nail, NOS	Dermatologic	0.0313306
574.12	Cholelithiasis with other cholecystitis	704	Diseases of hair and hair follicles	Dermatologic	0.0417347
574.12	Cholelithiasis with other cholecystitis	706	Diseases of sebaceous glands	Dermatologic	-0.0151002
574.12	Cholelithiasis with other cholecystitis	707	Chronic ulcer of skin	Dermatologic	0.189184
574.12	Cholelithiasis with other cholecystitis	709	Diffuse diseases of connective tissue	Dermatologic	-0.0546119
574.12	Cholelithiasis with other cholecystitis	714	Rheumatoid arthritis and other inflammatory polyarthropathies	Musculoskeletal	0.0240922
574.12	Cholelithiasis with other cholecystitis	715	Other inflammatory spondylopathies	Musculoskeletal	0.103652
574.12	Cholelithiasis with other cholecystitis	716	Other arthropathies	Musculoskeletal	0.137076
574.12	Cholelithiasis with other cholecystitis	720	Spinal stenosis	Musculoskeletal	0.0214963
574.12	Cholelithiasis with other cholecystitis	721	Spondylosis and allied disorders	Musculoskeletal	0.0496557
574.12	Cholelithiasis with other cholecystitis	722	Intervertebral disc disorders	Musculoskeletal	0.136229
574.12	Cholelithiasis with other cholecystitis	726	Peripheral enthesopathies and allied syndromes	Musculoskeletal	0.0913544
574.12	Cholelithiasis with other cholecystitis	727	Other disorders of synovium, tendon, and bursa	Musculoskeletal	0.0440549
574.12	Cholelithiasis with other cholecystitis	728	Disorders of muscle, ligament, and fascia	Musculoskeletal	0.0935688
574.12	Cholelithiasis with other cholecystitis	729	Other disorders of soft tissues	Musculoskeletal	-0.0180488
574.12	Cholelithiasis with other cholecystitis	733	Other disorders of bone and cartilage	Musculoskeletal	0.103148
574.12	Cholelithiasis with other cholecystitis	735	Acquired foot deformities	Musculoskeletal	-0.0453761
574.12	Cholelithiasis with other cholecystitis	736	Other acquired deformities of limbs	Musculoskeletal	0.0796857
574.12	Cholelithiasis with other cholecystitis	738	Other acquired musculoskeletal deformity	Musculoskeletal	-0.0115075
574.12	Cholelithiasis with other cholecystitis	740	Osteoarthrosis	Musculoskeletal	-0.0114695
574.12	Cholelithiasis with other cholecystitis	741	Symptoms and disorders of the joints	Musculoskeletal	0.0205105
574.12	Cholelithiasis with other cholecystitis	742	Derangement of joint, non-traumatic	Musculoskeletal	0.0658353
574.12	Cholelithiasis with other cholecystitis	743	Osteoporosis, osteopenia and pathological fracture	Musculoskeletal	-0.172709
574.12	Cholelithiasis with other cholecystitis	745	Pain in joint	Musculoskeletal	0.109894
574.12	Cholelithiasis with other cholecystitis	760	Back pain	Symptoms	0.177763
574.12	Cholelithiasis with other cholecystitis	761	Cervicalgia	Symptoms	-0.0402859
574.12	Cholelithiasis with other cholecystitis	764	Sciatica	Symptoms	-0.00355554
574.12	Cholelithiasis with other cholecystitis	766	Neuralgia, neuritis, and radiculitis NOS	Symptoms	-0.0633148
574.12	Cholelithiasis with other cholecystitis	771	Musculoskeletal symptoms referable to limbs	Symptoms	0.124146
574.12	Cholelithiasis with other cholecystitis	773	Pain in limb	Symptoms	0.092409
574.12	Cholelithiasis with other cholecystitis	785	Abdominal pain	Symptoms	0.137063
574.12	Cholelithiasis with other cholecystitis	79	Viral infection	Infectious diseases	-0.0411271
574.12	Cholelithiasis with other cholecystitis	8	Intestinal infection	Infectious diseases	0.13312
574.12	Cholelithiasis with other cholecystitis	835	Internal derangement of knee	Injuries & poisonings	0.0132679
574.12	Cholelithiasis with other cholecystitis	939	Atopic/contact dermatitis due to other or unspecified	Dermatologic	-0.0865905
574.12	Cholelithiasis with other cholecystitis	994	Sepsis and SIRS	Injuries & poisonings	0.00528093
574.12	Cholelithiasis with other cholecystitis	Female	Female		0.53874
574.12	Cholelithiasis with other cholecystitis	age_at_2015	Age at Index (2015)		0.00218836
577	Diseases of pancreas	(Intercept)			-6.40127
577	Diseases of pancreas	112	Candidiasis	Infectious diseases	0.108431
577	Diseases of pancreas	153	Colorectal cancer	Neoplasms	0.128311
577	Diseases of pancreas	172	Skin cancer	Neoplasms	0.0200672
577	Diseases of pancreas	174	Breast cancer	Neoplasms	0.0301461
577	Diseases of pancreas	180	Cervical cancer and dysplasia	Neoplasms	0.106656
577	Diseases of pancreas	184	Cancer of other female genital organs	Neoplasms	0.13952
577	Diseases of pancreas	185	Cancer of prostate	Neoplasms	0.0676
577	Diseases of pancreas	189	Cancer of urinary organs (incl. kidney and bladder)	Neoplasms	0.360822
577	Diseases of pancreas	195	Cancer, suspected or other	Neoplasms	0.139385
577	Diseases of pancreas	198	Secondary malignant neoplasm	Neoplasms	0.256764
577	Diseases of pancreas	199	Neoplasm of uncertain behavior	Neoplasms	0.241284
577	Diseases of pancreas	200	Myeloproliferative disease	Neoplasms	0.126719
577	Diseases of pancreas	202	Cancer of other lymphoid, histiocytic tissue	Neoplasms	0.162688
577	Diseases of pancreas	208	Benign neoplasm of colon	Neoplasms	0.124208
577	Diseases of pancreas	211	Benign neoplasm of other parts of digestive system	Neoplasms	-0.0339275
577	Diseases of pancreas	214	Lipoma	Neoplasms	-0.0693633
577	Diseases of pancreas	216	Benign neoplasm of skin	Neoplasms	-0.0528133
577	Diseases of pancreas	218	Benign neoplasm of uterus	Neoplasms	-0.0604731
577	Diseases of pancreas	220	Benign neoplasm of ovary	Neoplasms	-0.0941387
577	Diseases of pancreas	228	Hemangioma and lymphangioma, any site	Neoplasms	0.0389419
577	Diseases of pancreas	229	Benign neoplasm of unspecified sites	Neoplasms	0.0208832
577	Diseases of pancreas	240	Simple and unspecified goiter	Endocrine/metabolic	-0.0108672
577	Diseases of pancreas	242	Thyrotoxicosis with or without goiter	Endocrine/metabolic	0.0580536
577	Diseases of pancreas	244	Hypothyroidism	Endocrine/metabolic	0.021567
577	Diseases of pancreas	250	Diabetes mellitus	Endocrine/metabolic	0.371656
577	Diseases of pancreas	261	Vitamin deficiency	Endocrine/metabolic	0.367488
577	Diseases of pancreas	272	Disorders of lipoid metabolism	Endocrine/metabolic	-0.00948884
577	Diseases of pancreas	274	Gout and other crystal arthropathies	Endocrine/metabolic	0.187423
577	Diseases of pancreas	275	Disorders of mineral metabolism	Endocrine/metabolic	0.156241
577	Diseases of pancreas	276	Disorders of fluid, electrolyte, and acid-base balance	Endocrine/metabolic	0.210836
577	Diseases of pancreas	278	Overweight, obesity and other hyperalimentation	Endocrine/metabolic	0.128121
577	Diseases of pancreas	280	Iron deficiency anemias	Hematopoietic	0.0700403
577	Diseases of pancreas	285	Other anemias	Hematopoietic	0.103798
577	Diseases of pancreas	287	Purpura and other hemorrhagic conditions	Hematopoietic	0.0716524
577	Diseases of pancreas	288	Diseases of white blood cells	Hematopoietic	0.0286048
577	Diseases of pancreas	289	Other diseases of blood and blood-forming organs	Hematopoietic	0.328327
577	Diseases of pancreas	290	Delirium dementia and amnestic and other cognitive disorders	Mental disorders	0.125258
577	Diseases of pancreas	295	Schizophrenia and other psychotic disorders	Mental disorders	0.0201385
577	Diseases of pancreas	296	Mood disorders	Mental disorders	0.0460766
577	Diseases of pancreas	300	Anxiety disorders	Mental disorders	0.150402
577	Diseases of pancreas	301	Personality disorders	Mental disorders	0.0981413
577	Diseases of pancreas	315	Develomental delays and disorders	Mental disorders	0.169016
577	Diseases of pancreas	316	Substance addiction and disorders	Mental disorders	0.42378
577	Diseases of pancreas	317	Alcohol-related disorders	Mental disorders	0.562318
577	Diseases of pancreas	318	Tobacco use disorder	Mental disorders	0.425858
577	Diseases of pancreas	327	Sleep disorders	Neurological	0.11455
577	Diseases of pancreas	334	Degenerative disease of the spinal cord	Neurological	0.056078
577	Diseases of pancreas	335	Multiple sclerosis	Neurological	0.321671
577	Diseases of pancreas	340	Migraine	Neurological	0.0862119
577	Diseases of pancreas	342	Hemiplegia	Neurological	-0.0598874
577	Diseases of pancreas	345	Epilepsy, recurrent seizures, convulsions	Neurological	0.211874
577	Diseases of pancreas	351	Other peripheral nerve disorders	Neurological	0.0319911
577	Diseases of pancreas	352	Disorders of other cranial nerves	Neurological	0.0564263
577	Diseases of pancreas	353	Nerve root and plexus disorders	Neurological	-0.0111738
577	Diseases of pancreas	357	Inflammatory and toxic neuropathy	Neurological	0.170059
577	Diseases of pancreas	361	Retinal detachments and defects	Sense organs	-0.0678156
577	Diseases of pancreas	362	Other retinal disorders	Sense organs	0.0416229
577	Diseases of pancreas	365	Glaucoma	Sense organs	0.0165503
577	Diseases of pancreas	366	Cataract	Sense organs	0.0927061
577	Diseases of pancreas	367	Disorders of refraction and accommodation; blindness and low vision	Sense organs	0.096812
577	Diseases of pancreas	368	Visual disturbances	Sense organs	0.101353
577	Diseases of pancreas	371	Inflammation of the eye	Sense organs	0.00377966
577	Diseases of pancreas	374	Other disorders of eyelids	Sense organs	0.0984172
577	Diseases of pancreas	375	Disorders of lacrimal system	Sense organs	0.049389
577	Diseases of pancreas	378	Strabismus and other disorders of binocular eye movements	Sense organs	0.00818034
577	Diseases of pancreas	379	Other disorders of eye	Sense organs	0.136055
577	Diseases of pancreas	38	Septicemia	Infectious diseases	0.03598
577	Diseases of pancreas	380	Disorders of external ear	Sense organs	0.0977502
577	Diseases of pancreas	381	Otitis media and Eustachian tube disorders	Sense organs	0.104896
577	Diseases of pancreas	384	Other disorders of tympanic membrane	Sense organs	0.139119
577	Diseases of pancreas	386	Vertiginous syndromes and other disorders of vestibular system	Sense organs	0.0353468
577	Diseases of pancreas	389	Hearing loss	Sense organs	0.0561006
577	Diseases of pancreas	394	Rheumatic disease of the heart valves	Circulatory system	-0.0205715
577	Diseases of pancreas	395	Heart valve disorders	Circulatory system	0.0860689
577	Diseases of pancreas	401	Hypertension	Circulatory system	0.184962
577	Diseases of pancreas	41	Bacterial infection NOS	Infectious diseases	0.0203153
577	Diseases of pancreas	411	Ischemic Heart Disease	Circulatory system	0.0512414
577	Diseases of pancreas	414	Other forms of chronic heart disease	Circulatory system	-0.0132703
577	Diseases of pancreas	415	Pulmonary heart disease	Circulatory system	0.1135
577	Diseases of pancreas	416	Cardiomegaly	Circulatory system	-0.0142788
577	Diseases of pancreas	420	Carditis	Circulatory system	0.00771823
577	Diseases of pancreas	425	Cardiomyopathy	Circulatory system	0.0471446
577	Diseases of pancreas	426	Cardiac conduction disorders	Circulatory system	0.000359656
577	Diseases of pancreas	427	Cardiac dysrhythmias	Circulatory system	0.0404257
577	Diseases of pancreas	428	Congestive heart failure; nonhypertensive	Circulatory system	0.0939464
577	Diseases of pancreas	430	Intracranial hemorrhage	Circulatory system	-0.0722749
577	Diseases of pancreas	433	Cerebrovascular disease	Circulatory system	0.0731232
577	Diseases of pancreas	442	Other aneurysm	Circulatory system	0.104835
577	Diseases of pancreas	443	Peripheral vascular disease	Circulatory system	0.246954
577	Diseases of pancreas	447	Other disorders of arteries and arterioles	Circulatory system	0.156193
577	Diseases of pancreas	451	Phlebitis and thrombophlebitis	Circulatory system	0.12218
577	Diseases of pancreas	454	Varicose veins	Circulatory system	-0.0136504
577	Diseases of pancreas	455	Hemorrhoids	Circulatory system	-0.0463082
577	Diseases of pancreas	458	Hypotension	Circulatory system	0.0696031
577	Diseases of pancreas	465	Acute upper respiratory infections of multiple or unspecified sites	Respiratory	0.167551
577	Diseases of pancreas	470	Septal Deviations/Turbinate Hypertrophy	Respiratory	-0.0517171
577	Diseases of pancreas	471	Nasal polyps	Respiratory	0.085686
577	Diseases of pancreas	473	Diseases of the larynx and vocal cords	Respiratory	0.06804
577	Diseases of pancreas	474	Acute and chronic tonsillitis	Respiratory	0.0480369
577	Diseases of pancreas	475	Chronic sinusitis	Respiratory	0.0161813
577	Diseases of pancreas	476	Allergic rhinitis	Respiratory	-0.117384
577	Diseases of pancreas	479	Other upper respiratory disease	Respiratory	-0.00291922
577	Diseases of pancreas	480	Pneumonia	Respiratory	0.165066
577	Diseases of pancreas	495	Asthma	Respiratory	0.0388324
577	Diseases of pancreas	496	Chronic airway obstruction	Respiratory	0.363743
577	Diseases of pancreas	506	Empyema and pneumothorax	Respiratory	0.179767
577	Diseases of pancreas	507	Pleurisy; pleural effusion	Respiratory	0.0617722
577	Diseases of pancreas	508	Pulmonary collapse; interstitial and compensatory emphysema	Respiratory	0.0116117
577	Diseases of pancreas	509	Respiratory failure, insufficiency, arrest	Respiratory	0.000532253
577	Diseases of pancreas	512	Other symptoms of respiratory system	Respiratory	0.0443988
577	Diseases of pancreas	519	Other diseases of respiratory system, not elsewhere classified	Respiratory	0.198203
577	Diseases of pancreas	520	Disorders of tooth development	Digestive	-0.125428
577	Diseases of pancreas	521	Diseases of hard tissues of teeth	Digestive	0.069569
577	Diseases of pancreas	522	Diseases of pulp and periapical tissues	Digestive	0.0517726
577	Diseases of pancreas	523	Gingival and periodontal diseases	Digestive	-0.0136436
577	Diseases of pancreas	525	Other diseases of the teeth and supporting structures	Digestive	0.128425
577	Diseases of pancreas	528	Diseases of the oral soft tissues, excluding lesions specific for gingiva and tongue	Digestive	0.012365
577	Diseases of pancreas	530	Diseases of esophagus	Digestive	0.132466
577	Diseases of pancreas	531	Peptic ulcer (excl. esophageal)	Digestive	0.184238
577	Diseases of pancreas	535	Gastritis and duodenitis	Digestive	0.234936
577	Diseases of pancreas	537	Other disorders of stomach and duodenum	Digestive	0.243284
577	Diseases of pancreas	540	Appendiceal conditions	Digestive	0.0274959
577	Diseases of pancreas	550	Abdominal hernia	Digestive	0.0634084
577	Diseases of pancreas	555	Inflammatory bowel disease and other gastroenteritis and colitis	Digestive	0.327724
577	Diseases of pancreas	557	Intestinal malabsorption (non-celiac)	Digestive	0.0975276
577	Diseases of pancreas	558	Noninfectious gastroenteritis	Digestive	0.203607
577	Diseases of pancreas	560	Intestinal obstruction without mention of hernia	Digestive	0.210829
577	Diseases of pancreas	562	Diverticulosis and diverticulitis	Digestive	0.132235
577	Diseases of pancreas	563	Constipation	Digestive	-0.00242409
577	Diseases of pancreas	564	Functional digestive disorders	Digestive	0.111726
577	Diseases of pancreas	565	Anal and rectal conditions	Digestive	0.0463652
577	Diseases of pancreas	568	Other disorders of peritoneum	Digestive	0.0881808
577	Diseases of pancreas	569	Other disorders of intestine	Digestive	0.0562133
577	Diseases of pancreas	571	Chronic liver disease and cirrhosis	Digestive	0.308089
577	Diseases of pancreas	573	Other disorders of liver	Digestive	0.143583
577	Diseases of pancreas	574	Cholelithiasis and cholecystitis	Digestive	0.108952
577	Diseases of pancreas	575	Other biliary tract disease	Digestive	0.280458
577	Diseases of pancreas	578	Gastrointestinal hemorrhage	Digestive	0.0891596
577	Diseases of pancreas	580	Nephritis; nephrosis; renal sclerosis	Genitourinary	0.190632
577	Diseases of pancreas	585	Renal failure	Genitourinary	0.137296
577	Diseases of pancreas	586	Other disorders of the kidney and ureters	Genitourinary	0.180653
577	Diseases of pancreas	590	Pyelonephritis	Genitourinary	0.133667
577	Diseases of pancreas	591	Urinary tract infection	Genitourinary	0.164527
577	Diseases of pancreas	592	Cystitis and urethritis	Genitourinary	0.00106449
577	Diseases of pancreas	594	Urinary calculus	Genitourinary	0.115851
577	Diseases of pancreas	595	Hydronephrosis	Genitourinary	0.0792431
577	Diseases of pancreas	596	Other disorders of bladder	Genitourinary	0.0422334
577	Diseases of pancreas	597	Other disorders of urethra and urinary tract	Genitourinary	0.065921
577	Diseases of pancreas	599	Other symptoms/disorders or the urinary system	Genitourinary	-0.0265579
577	Diseases of pancreas	600	Hyperplasia of prostate	Genitourinary	-0.0255724
577	Diseases of pancreas	601	Inflammatory diseases of prostate	Genitourinary	0.17561
577	Diseases of pancreas	603	Other disorders of testis	Genitourinary	-0.0532579
577	Diseases of pancreas	604	Disorders of penis	Genitourinary	-0.069772
577	Diseases of pancreas	608	Other disorders of male genital organs	Genitourinary	0.0559012
577	Diseases of pancreas	610	Benign mammary dysplasias	Genitourinary	0.0101715
577	Diseases of pancreas	611	Abnormal findings on mammogram or breast exam	Genitourinary	-0.00855528
577	Diseases of pancreas	613	Other nonmalignant breast conditions	Genitourinary	0.122471
577	Diseases of pancreas	614	Inflammatory diseases of female pelvic organs	Genitourinary	0.0956119
577	Diseases of pancreas	615	Endometriosis	Genitourinary	0.0437382
577	Diseases of pancreas	618	Genital prolapse	Genitourinary	0.030285
577	Diseases of pancreas	619	Noninflammatory female genital disorders	Genitourinary	-0.00992197
577	Diseases of pancreas	622	Polyp of female genital organs	Genitourinary	-0.00658818
577	Diseases of pancreas	623	Hypertrophy of female genital organs	Genitourinary	-0.0256032
577	Diseases of pancreas	624	Symptoms involving female genital tract	Genitourinary	0.0109066
577	Diseases of pancreas	625	Pain and other symptoms associated with female genital organs	Genitourinary	-0.0494091
577	Diseases of pancreas	626	Disorders of menstruation and other abnormal bleeding from female genital tract	Genitourinary	0.0582248
577	Diseases of pancreas	627	Menopausal and postmenopausal disorders	Genitourinary	-0.00829801
577	Diseases of pancreas	628	Ovarian cyst	Genitourinary	0.0196319
577	Diseases of pancreas	681	Superficial cellulitis and abscess	Dermatologic	0.160436
577	Diseases of pancreas	686	Other local infections of skin and subcutaneous tissue	Dermatologic	0.187311
577	Diseases of pancreas	689	Disorder of skin and subcutaneous tissue NOS	Dermatologic	0.0544208
577	Diseases of pancreas	696	Psoriasis and related disorders	Dermatologic	0.173106
577	Diseases of pancreas	70	Viral hepatitis	Infectious diseases	0.340353
577	Diseases of pancreas	701	Other hypertrophic and atrophic conditions of skin	Dermatologic	0.11558
577	Diseases of pancreas	702	Degenerative skin conditions and other dermatoses	Dermatologic	0.0202443
577	Diseases of pancreas	703	Diseases of nail, NOS	Dermatologic	0.0567801
577	Diseases of pancreas	704	Diseases of hair and hair follicles	Dermatologic	-0.0270896
577	Diseases of pancreas	706	Diseases of sebaceous glands	Dermatologic	0.100161
577	Diseases of pancreas	707	Chronic ulcer of skin	Dermatologic	0.269812
577	Diseases of pancreas	709	Diffuse diseases of connective tissue	Dermatologic	0.104623
577	Diseases of pancreas	714	Rheumatoid arthritis and other inflammatory polyarthropathies	Musculoskeletal	0.148257
577	Diseases of pancreas	715	Other inflammatory spondylopathies	Musculoskeletal	0.0211383
577	Diseases of pancreas	716	Other arthropathies	Musculoskeletal	0.0726602
577	Diseases of pancreas	720	Spinal stenosis	Musculoskeletal	0.0473321
577	Diseases of pancreas	721	Spondylosis and allied disorders	Musculoskeletal	0.0459781
577	Diseases of pancreas	722	Intervertebral disc disorders	Musculoskeletal	0.117411
577	Diseases of pancreas	726	Peripheral enthesopathies and allied syndromes	Musculoskeletal	0.035164
577	Diseases of pancreas	727	Other disorders of synovium, tendon, and bursa	Musculoskeletal	-0.0307518
577	Diseases of pancreas	728	Disorders of muscle, ligament, and fascia	Musculoskeletal	0.00865885
577	Diseases of pancreas	729	Other disorders of soft tissues	Musculoskeletal	-0.00509746
577	Diseases of pancreas	733	Other disorders of bone and cartilage	Musculoskeletal	0.0973816
577	Diseases of pancreas	735	Acquired foot deformities	Musculoskeletal	-0.0907254
577	Diseases of pancreas	736	Other acquired deformities of limbs	Musculoskeletal	0.0978889
577	Diseases of pancreas	738	Other acquired musculoskeletal deformity	Musculoskeletal	0.0774355
577	Diseases of pancreas	740	Osteoarthrosis	Musculoskeletal	0.0226326
577	Diseases of pancreas	741	Symptoms and disorders of the joints	Musculoskeletal	0.126586
577	Diseases of pancreas	742	Derangement of joint, non-traumatic	Musculoskeletal	0.0245536
577	Diseases of pancreas	743	Osteoporosis, osteopenia and pathological fracture	Musculoskeletal	0.114601
577	Diseases of pancreas	745	Pain in joint	Musculoskeletal	0.0082726
577	Diseases of pancreas	760	Back pain	Symptoms	0.141633
577	Diseases of pancreas	761	Cervicalgia	Symptoms	-0.0894692
577	Diseases of pancreas	764	Sciatica	Symptoms	-0.00239666
577	Diseases of pancreas	766	Neuralgia, neuritis, and radiculitis NOS	Symptoms	0.0582505
577	Diseases of pancreas	771	Musculoskeletal symptoms referable to limbs	Symptoms	0.0743491
577	Diseases of pancreas	773	Pain in limb	Symptoms	0.0724114
577	Diseases of pancreas	785	Abdominal pain	Symptoms	0.105882
577	Diseases of pancreas	79	Viral infection	Infectious diseases	-0.0606833
577	Diseases of pancreas	8	Intestinal infection	Infectious diseases	0.217595
577	Diseases of pancreas	835	Internal derangement of knee	Injuries & poisonings	-0.0607439
577	Diseases of pancreas	939	Atopic/contact dermatitis due to other or unspecified	Dermatologic	0.0500875
577	Diseases of pancreas	994	Sepsis and SIRS	Injuries & poisonings	-0.0106695
577	Diseases of pancreas	Female	Female		-0.0823981
577	Diseases of pancreas	age_at_2015	Age at Index (2015)		0.0260818
578.9	Hemorrhage of gastrointestinal tract	(Intercept)			-4.28309
578.9	Hemorrhage of gastrointestinal tract	112	Candidiasis	Infectious diseases	0.0573268
578.9	Hemorrhage of gastrointestinal tract	153	Colorectal cancer	Neoplasms	0.349754
578.9	Hemorrhage of gastrointestinal tract	172	Skin cancer	Neoplasms	-0.00234838
578.9	Hemorrhage of gastrointestinal tract	174	Breast cancer	Neoplasms	0.0288519
578.9	Hemorrhage of gastrointestinal tract	180	Cervical cancer and dysplasia	Neoplasms	0.0635763
