## Supplementary material for "Predicting COVID-19 hospitalisation and common disease risk from comorbid diagnoses in 13 million individuals": SuppTables (part 9 of 13)

### Sheet: TableS9 (continued)
Outcome_Phecode	Outcome_Phenotype	Predictor_Phecode	Predictor_Phenotype	Predictor_Category	Coef_Est
578.9	Hemorrhage of gastrointestinal tract	184	Cancer of other female genital organs	Neoplasms	0.17896
578.9	Hemorrhage of gastrointestinal tract	185	Cancer of prostate	Neoplasms	0.428657
578.9	Hemorrhage of gastrointestinal tract	189	Cancer of urinary organs (incl. kidney and bladder)	Neoplasms	0.0918946
578.9	Hemorrhage of gastrointestinal tract	195	Cancer, suspected or other	Neoplasms	-0.000233416
578.9	Hemorrhage of gastrointestinal tract	198	Secondary malignant neoplasm	Neoplasms	0.241275
578.9	Hemorrhage of gastrointestinal tract	199	Neoplasm of uncertain behavior	Neoplasms	0.0977973
578.9	Hemorrhage of gastrointestinal tract	200	Myeloproliferative disease	Neoplasms	0.313068
578.9	Hemorrhage of gastrointestinal tract	202	Cancer of other lymphoid, histiocytic tissue	Neoplasms	0.0964513
578.9	Hemorrhage of gastrointestinal tract	208	Benign neoplasm of colon	Neoplasms	0.164953
578.9	Hemorrhage of gastrointestinal tract	211	Benign neoplasm of other parts of digestive system	Neoplasms	-0.0531247
578.9	Hemorrhage of gastrointestinal tract	214	Lipoma	Neoplasms	0.0499656
578.9	Hemorrhage of gastrointestinal tract	216	Benign neoplasm of skin	Neoplasms	0.0785865
578.9	Hemorrhage of gastrointestinal tract	218	Benign neoplasm of uterus	Neoplasms	-0.0569641
578.9	Hemorrhage of gastrointestinal tract	220	Benign neoplasm of ovary	Neoplasms	-0.0138168
578.9	Hemorrhage of gastrointestinal tract	228	Hemangioma and lymphangioma, any site	Neoplasms	0.0639986
578.9	Hemorrhage of gastrointestinal tract	229	Benign neoplasm of unspecified sites	Neoplasms	-0.0257433
578.9	Hemorrhage of gastrointestinal tract	240	Simple and unspecified goiter	Endocrine/metabolic	-0.00962767
578.9	Hemorrhage of gastrointestinal tract	242	Thyrotoxicosis with or without goiter	Endocrine/metabolic	-0.0238754
578.9	Hemorrhage of gastrointestinal tract	244	Hypothyroidism	Endocrine/metabolic	0.0481987
578.9	Hemorrhage of gastrointestinal tract	250	Diabetes mellitus	Endocrine/metabolic	0.0883211
578.9	Hemorrhage of gastrointestinal tract	261	Vitamin deficiency	Endocrine/metabolic	0.0805277
578.9	Hemorrhage of gastrointestinal tract	272	Disorders of lipoid metabolism	Endocrine/metabolic	0.040827
578.9	Hemorrhage of gastrointestinal tract	274	Gout and other crystal arthropathies	Endocrine/metabolic	0.131023
578.9	Hemorrhage of gastrointestinal tract	275	Disorders of mineral metabolism	Endocrine/metabolic	0.0641294
578.9	Hemorrhage of gastrointestinal tract	276	Disorders of fluid, electrolyte, and acid-base balance	Endocrine/metabolic	0.137997
578.9	Hemorrhage of gastrointestinal tract	278	Overweight, obesity and other hyperalimentation	Endocrine/metabolic	0.0222782
578.9	Hemorrhage of gastrointestinal tract	280	Iron deficiency anemias	Hematopoietic	0.136716
578.9	Hemorrhage of gastrointestinal tract	285	Other anemias	Hematopoietic	0.163016
578.9	Hemorrhage of gastrointestinal tract	287	Purpura and other hemorrhagic conditions	Hematopoietic	0.204124
578.9	Hemorrhage of gastrointestinal tract	288	Diseases of white blood cells	Hematopoietic	0.0851585
578.9	Hemorrhage of gastrointestinal tract	289	Other diseases of blood and blood-forming organs	Hematopoietic	0.120534
578.9	Hemorrhage of gastrointestinal tract	290	Delirium dementia and amnestic and other cognitive disorders	Mental disorders	0.26994
578.9	Hemorrhage of gastrointestinal tract	295	Schizophrenia and other psychotic disorders	Mental disorders	0.244119
578.9	Hemorrhage of gastrointestinal tract	296	Mood disorders	Mental disorders	0.0740122
578.9	Hemorrhage of gastrointestinal tract	300	Anxiety disorders	Mental disorders	0.159518
578.9	Hemorrhage of gastrointestinal tract	301	Personality disorders	Mental disorders	0.171695
578.9	Hemorrhage of gastrointestinal tract	315	Develomental delays and disorders	Mental disorders	0.373627
578.9	Hemorrhage of gastrointestinal tract	316	Substance addiction and disorders	Mental disorders	0.211317
578.9	Hemorrhage of gastrointestinal tract	317	Alcohol-related disorders	Mental disorders	0.342703
578.9	Hemorrhage of gastrointestinal tract	318	Tobacco use disorder	Mental disorders	0.222628
578.9	Hemorrhage of gastrointestinal tract	327	Sleep disorders	Neurological	0.205171
578.9	Hemorrhage of gastrointestinal tract	334	Degenerative disease of the spinal cord	Neurological	0.11461
578.9	Hemorrhage of gastrointestinal tract	335	Multiple sclerosis	Neurological	0.223884
578.9	Hemorrhage of gastrointestinal tract	340	Migraine	Neurological	0.192931
578.9	Hemorrhage of gastrointestinal tract	342	Hemiplegia	Neurological	0.0262893
578.9	Hemorrhage of gastrointestinal tract	345	Epilepsy, recurrent seizures, convulsions	Neurological	0.158502
578.9	Hemorrhage of gastrointestinal tract	351	Other peripheral nerve disorders	Neurological	0.0891676
578.9	Hemorrhage of gastrointestinal tract	352	Disorders of other cranial nerves	Neurological	0.0705849
578.9	Hemorrhage of gastrointestinal tract	353	Nerve root and plexus disorders	Neurological	0.0107742
578.9	Hemorrhage of gastrointestinal tract	357	Inflammatory and toxic neuropathy	Neurological	0.0616876
578.9	Hemorrhage of gastrointestinal tract	361	Retinal detachments and defects	Sense organs	-0.0744098
578.9	Hemorrhage of gastrointestinal tract	362	Other retinal disorders	Sense organs	-0.0484382
578.9	Hemorrhage of gastrointestinal tract	365	Glaucoma	Sense organs	0.00348805
578.9	Hemorrhage of gastrointestinal tract	366	Cataract	Sense organs	0.0936125
578.9	Hemorrhage of gastrointestinal tract	367	Disorders of refraction and accommodation; blindness and low vision	Sense organs	0.0263554
578.9	Hemorrhage of gastrointestinal tract	368	Visual disturbances	Sense organs	0.133683
578.9	Hemorrhage of gastrointestinal tract	371	Inflammation of the eye	Sense organs	0.105914
578.9	Hemorrhage of gastrointestinal tract	374	Other disorders of eyelids	Sense organs	0.0613007
578.9	Hemorrhage of gastrointestinal tract	375	Disorders of lacrimal system	Sense organs	0.0571324
578.9	Hemorrhage of gastrointestinal tract	378	Strabismus and other disorders of binocular eye movements	Sense organs	0.0409257
578.9	Hemorrhage of gastrointestinal tract	379	Other disorders of eye	Sense organs	-0.0245603
578.9	Hemorrhage of gastrointestinal tract	38	Septicemia	Infectious diseases	-0.0744006
578.9	Hemorrhage of gastrointestinal tract	380	Disorders of external ear	Sense organs	0.0252756
578.9	Hemorrhage of gastrointestinal tract	381	Otitis media and Eustachian tube disorders	Sense organs	0.0717952
578.9	Hemorrhage of gastrointestinal tract	384	Other disorders of tympanic membrane	Sense organs	0.00899808
578.9	Hemorrhage of gastrointestinal tract	386	Vertiginous syndromes and other disorders of vestibular system	Sense organs	0.124678
578.9	Hemorrhage of gastrointestinal tract	389	Hearing loss	Sense organs	0.0541989
578.9	Hemorrhage of gastrointestinal tract	394	Rheumatic disease of the heart valves	Circulatory system	-0.0287665
578.9	Hemorrhage of gastrointestinal tract	395	Heart valve disorders	Circulatory system	0.1938
578.9	Hemorrhage of gastrointestinal tract	401	Hypertension	Circulatory system	0.0971419
578.9	Hemorrhage of gastrointestinal tract	41	Bacterial infection NOS	Infectious diseases	0.00239117
578.9	Hemorrhage of gastrointestinal tract	411	Ischemic Heart Disease	Circulatory system	0.17513
578.9	Hemorrhage of gastrointestinal tract	414	Other forms of chronic heart disease	Circulatory system	-0.0981436
578.9	Hemorrhage of gastrointestinal tract	415	Pulmonary heart disease	Circulatory system	0.158936
578.9	Hemorrhage of gastrointestinal tract	416	Cardiomegaly	Circulatory system	0.0779302
578.9	Hemorrhage of gastrointestinal tract	420	Carditis	Circulatory system	0.0690253
578.9	Hemorrhage of gastrointestinal tract	425	Cardiomyopathy	Circulatory system	0.0428896
578.9	Hemorrhage of gastrointestinal tract	426	Cardiac conduction disorders	Circulatory system	0.0786717
578.9	Hemorrhage of gastrointestinal tract	427	Cardiac dysrhythmias	Circulatory system	0.206656
578.9	Hemorrhage of gastrointestinal tract	428	Congestive heart failure; nonhypertensive	Circulatory system	0.146155
578.9	Hemorrhage of gastrointestinal tract	430	Intracranial hemorrhage	Circulatory system	-0.0195539
578.9	Hemorrhage of gastrointestinal tract	433	Cerebrovascular disease	Circulatory system	0.177568
578.9	Hemorrhage of gastrointestinal tract	442	Other aneurysm	Circulatory system	0.195013
578.9	Hemorrhage of gastrointestinal tract	443	Peripheral vascular disease	Circulatory system	0.242549
578.9	Hemorrhage of gastrointestinal tract	447	Other disorders of arteries and arterioles	Circulatory system	0.161828
578.9	Hemorrhage of gastrointestinal tract	451	Phlebitis and thrombophlebitis	Circulatory system	0.119727
578.9	Hemorrhage of gastrointestinal tract	454	Varicose veins	Circulatory system	0.103624
578.9	Hemorrhage of gastrointestinal tract	455	Hemorrhoids	Circulatory system	0.512669
578.9	Hemorrhage of gastrointestinal tract	458	Hypotension	Circulatory system	0.0725373
578.9	Hemorrhage of gastrointestinal tract	465	Acute upper respiratory infections of multiple or unspecified sites	Respiratory	0.07799
578.9	Hemorrhage of gastrointestinal tract	470	Septal Deviations/Turbinate Hypertrophy	Respiratory	0.110506
578.9	Hemorrhage of gastrointestinal tract	471	Nasal polyps	Respiratory	-0.0450087
578.9	Hemorrhage of gastrointestinal tract	473	Diseases of the larynx and vocal cords	Respiratory	0.111919
578.9	Hemorrhage of gastrointestinal tract	474	Acute and chronic tonsillitis	Respiratory	0.044184
578.9	Hemorrhage of gastrointestinal tract	475	Chronic sinusitis	Respiratory	0.0543934
578.9	Hemorrhage of gastrointestinal tract	476	Allergic rhinitis	Respiratory	-0.0243845
578.9	Hemorrhage of gastrointestinal tract	479	Other upper respiratory disease	Respiratory	0.0991051
578.9	Hemorrhage of gastrointestinal tract	480	Pneumonia	Respiratory	0.0797113
578.9	Hemorrhage of gastrointestinal tract	495	Asthma	Respiratory	0.0616281
578.9	Hemorrhage of gastrointestinal tract	496	Chronic airway obstruction	Respiratory	0.271937
578.9	Hemorrhage of gastrointestinal tract	506	Empyema and pneumothorax	Respiratory	0.0341447
578.9	Hemorrhage of gastrointestinal tract	507	Pleurisy; pleural effusion	Respiratory	0.0327721
578.9	Hemorrhage of gastrointestinal tract	508	Pulmonary collapse; interstitial and compensatory emphysema	Respiratory	0.0449371
578.9	Hemorrhage of gastrointestinal tract	509	Respiratory failure, insufficiency, arrest	Respiratory	0.0656807
578.9	Hemorrhage of gastrointestinal tract	512	Other symptoms of respiratory system	Respiratory	-0.00147641
578.9	Hemorrhage of gastrointestinal tract	519	Other diseases of respiratory system, not elsewhere classified	Respiratory	0.140814
578.9	Hemorrhage of gastrointestinal tract	520	Disorders of tooth development	Digestive	0.0131898
578.9	Hemorrhage of gastrointestinal tract	521	Diseases of hard tissues of teeth	Digestive	0.0554267
578.9	Hemorrhage of gastrointestinal tract	522	Diseases of pulp and periapical tissues	Digestive	0.0445711
578.9	Hemorrhage of gastrointestinal tract	523	Gingival and periodontal diseases	Digestive	0.0550345
578.9	Hemorrhage of gastrointestinal tract	525	Other diseases of the teeth and supporting structures	Digestive	0.0758668
578.9	Hemorrhage of gastrointestinal tract	528	Diseases of the oral soft tissues, excluding lesions specific for gingiva and tongue	Digestive	0.0274239
578.9	Hemorrhage of gastrointestinal tract	530	Diseases of esophagus	Digestive	0.162713
578.9	Hemorrhage of gastrointestinal tract	531	Peptic ulcer (excl. esophageal)	Digestive	0.0933568
578.9	Hemorrhage of gastrointestinal tract	535	Gastritis and duodenitis	Digestive	0.137857
578.9	Hemorrhage of gastrointestinal tract	537	Other disorders of stomach and duodenum	Digestive	0.159582
578.9	Hemorrhage of gastrointestinal tract	540	Appendiceal conditions	Digestive	0.0537846
578.9	Hemorrhage of gastrointestinal tract	550	Abdominal hernia	Digestive	0.0908077
578.9	Hemorrhage of gastrointestinal tract	555	Inflammatory bowel disease and other gastroenteritis and colitis	Digestive	0.141181
578.9	Hemorrhage of gastrointestinal tract	557	Intestinal malabsorption (non-celiac)	Digestive	0.0119997
578.9	Hemorrhage of gastrointestinal tract	558	Noninfectious gastroenteritis	Digestive	0.22202
578.9	Hemorrhage of gastrointestinal tract	560	Intestinal obstruction without mention of hernia	Digestive	0.0490599
578.9	Hemorrhage of gastrointestinal tract	562	Diverticulosis and diverticulitis	Digestive	0.195506
578.9	Hemorrhage of gastrointestinal tract	563	Constipation	Digestive	0.0205241
578.9	Hemorrhage of gastrointestinal tract	564	Functional digestive disorders	Digestive	0.232576
578.9	Hemorrhage of gastrointestinal tract	565	Anal and rectal conditions	Digestive	0.229212
578.9	Hemorrhage of gastrointestinal tract	568	Other disorders of peritoneum	Digestive	0.050666
578.9	Hemorrhage of gastrointestinal tract	569	Other disorders of intestine	Digestive	0.105509
578.9	Hemorrhage of gastrointestinal tract	571	Chronic liver disease and cirrhosis	Digestive	0.352931
578.9	Hemorrhage of gastrointestinal tract	573	Other disorders of liver	Digestive	0.0444723
578.9	Hemorrhage of gastrointestinal tract	574	Cholelithiasis and cholecystitis	Digestive	-0.0209726
578.9	Hemorrhage of gastrointestinal tract	575	Other biliary tract disease	Digestive	0.0062682
578.9	Hemorrhage of gastrointestinal tract	577	Diseases of pancreas	Digestive	0.105885
578.9	Hemorrhage of gastrointestinal tract	580	Nephritis; nephrosis; renal sclerosis	Genitourinary	0.21336
578.9	Hemorrhage of gastrointestinal tract	585	Renal failure	Genitourinary	0.0958117
578.9	Hemorrhage of gastrointestinal tract	586	Other disorders of the kidney and ureters	Genitourinary	0.0610643
578.9	Hemorrhage of gastrointestinal tract	590	Pyelonephritis	Genitourinary	0.0896553
578.9	Hemorrhage of gastrointestinal tract	591	Urinary tract infection	Genitourinary	0.150192
578.9	Hemorrhage of gastrointestinal tract	592	Cystitis and urethritis	Genitourinary	0.127692
578.9	Hemorrhage of gastrointestinal tract	594	Urinary calculus	Genitourinary	0.0694744
578.9	Hemorrhage of gastrointestinal tract	595	Hydronephrosis	Genitourinary	-0.0839741
578.9	Hemorrhage of gastrointestinal tract	596	Other disorders of bladder	Genitourinary	0.0926061
578.9	Hemorrhage of gastrointestinal tract	597	Other disorders of urethra and urinary tract	Genitourinary	0.0884968
578.9	Hemorrhage of gastrointestinal tract	599	Other symptoms/disorders or the urinary system	Genitourinary	0.104884
578.9	Hemorrhage of gastrointestinal tract	600	Hyperplasia of prostate	Genitourinary	0.00116635
578.9	Hemorrhage of gastrointestinal tract	601	Inflammatory diseases of prostate	Genitourinary	0.0350871
578.9	Hemorrhage of gastrointestinal tract	603	Other disorders of testis	Genitourinary	0.119362
578.9	Hemorrhage of gastrointestinal tract	604	Disorders of penis	Genitourinary	0.0663361
578.9	Hemorrhage of gastrointestinal tract	608	Other disorders of male genital organs	Genitourinary	0.105258
578.9	Hemorrhage of gastrointestinal tract	610	Benign mammary dysplasias	Genitourinary	0.0848529
578.9	Hemorrhage of gastrointestinal tract	611	Abnormal findings on mammogram or breast exam	Genitourinary	0.110831
578.9	Hemorrhage of gastrointestinal tract	613	Other nonmalignant breast conditions	Genitourinary	0.157934
578.9	Hemorrhage of gastrointestinal tract	614	Inflammatory diseases of female pelvic organs	Genitourinary	0.0697394
578.9	Hemorrhage of gastrointestinal tract	615	Endometriosis	Genitourinary	0.0914333
578.9	Hemorrhage of gastrointestinal tract	618	Genital prolapse	Genitourinary	0.141868
578.9	Hemorrhage of gastrointestinal tract	619	Noninflammatory female genital disorders	Genitourinary	0.0855462
578.9	Hemorrhage of gastrointestinal tract	622	Polyp of female genital organs	Genitourinary	0.0261409
578.9	Hemorrhage of gastrointestinal tract	623	Hypertrophy of female genital organs	Genitourinary	0.034961
578.9	Hemorrhage of gastrointestinal tract	624	Symptoms involving female genital tract	Genitourinary	0.0710444
578.9	Hemorrhage of gastrointestinal tract	625	Pain and other symptoms associated with female genital organs	Genitourinary	0.171421
578.9	Hemorrhage of gastrointestinal tract	626	Disorders of menstruation and other abnormal bleeding from female genital tract	Genitourinary	0.148204
578.9	Hemorrhage of gastrointestinal tract	627	Menopausal and postmenopausal disorders	Genitourinary	0.0628358
578.9	Hemorrhage of gastrointestinal tract	628	Ovarian cyst	Genitourinary	0.0297207
578.9	Hemorrhage of gastrointestinal tract	681	Superficial cellulitis and abscess	Dermatologic	0.113585
578.9	Hemorrhage of gastrointestinal tract	686	Other local infections of skin and subcutaneous tissue	Dermatologic	0.0641583
578.9	Hemorrhage of gastrointestinal tract	689	Disorder of skin and subcutaneous tissue NOS	Dermatologic	0.111336
578.9	Hemorrhage of gastrointestinal tract	696	Psoriasis and related disorders	Dermatologic	0.120562
578.9	Hemorrhage of gastrointestinal tract	70	Viral hepatitis	Infectious diseases	0.164795
578.9	Hemorrhage of gastrointestinal tract	701	Other hypertrophic and atrophic conditions of skin	Dermatologic	0.0345374
578.9	Hemorrhage of gastrointestinal tract	702	Degenerative skin conditions and other dermatoses	Dermatologic	0.0877526
578.9	Hemorrhage of gastrointestinal tract	703	Diseases of nail, NOS	Dermatologic	0.147891
578.9	Hemorrhage of gastrointestinal tract	704	Diseases of hair and hair follicles	Dermatologic	-0.00929667
578.9	Hemorrhage of gastrointestinal tract	706	Diseases of sebaceous glands	Dermatologic	0.0507205
578.9	Hemorrhage of gastrointestinal tract	707	Chronic ulcer of skin	Dermatologic	0.319958
578.9	Hemorrhage of gastrointestinal tract	709	Diffuse diseases of connective tissue	Dermatologic	0.0314128
578.9	Hemorrhage of gastrointestinal tract	714	Rheumatoid arthritis and other inflammatory polyarthropathies	Musculoskeletal	0.100673
578.9	Hemorrhage of gastrointestinal tract	715	Other inflammatory spondylopathies	Musculoskeletal	0.0525022
578.9	Hemorrhage of gastrointestinal tract	716	Other arthropathies	Musculoskeletal	0.0487619
578.9	Hemorrhage of gastrointestinal tract	720	Spinal stenosis	Musculoskeletal	0.095815
578.9	Hemorrhage of gastrointestinal tract	721	Spondylosis and allied disorders	Musculoskeletal	0.0395963
578.9	Hemorrhage of gastrointestinal tract	722	Intervertebral disc disorders	Musculoskeletal	0.050112
578.9	Hemorrhage of gastrointestinal tract	726	Peripheral enthesopathies and allied syndromes	Musculoskeletal	0.0564227
578.9	Hemorrhage of gastrointestinal tract	727	Other disorders of synovium, tendon, and bursa	Musculoskeletal	0.0217487
578.9	Hemorrhage of gastrointestinal tract	728	Disorders of muscle, ligament, and fascia	Musculoskeletal	0.0515822
578.9	Hemorrhage of gastrointestinal tract	729	Other disorders of soft tissues	Musculoskeletal	0.0380325
578.9	Hemorrhage of gastrointestinal tract	733	Other disorders of bone and cartilage	Musculoskeletal	0.0644442
578.9	Hemorrhage of gastrointestinal tract	735	Acquired foot deformities	Musculoskeletal	0.0654346
578.9	Hemorrhage of gastrointestinal tract	736	Other acquired deformities of limbs	Musculoskeletal	0.00719864
578.9	Hemorrhage of gastrointestinal tract	738	Other acquired musculoskeletal deformity	Musculoskeletal	0.0142378
578.9	Hemorrhage of gastrointestinal tract	740	Osteoarthrosis	Musculoskeletal	0.00884642
578.9	Hemorrhage of gastrointestinal tract	741	Symptoms and disorders of the joints	Musculoskeletal	0.0358142
578.9	Hemorrhage of gastrointestinal tract	742	Derangement of joint, non-traumatic	Musculoskeletal	0.0961651
578.9	Hemorrhage of gastrointestinal tract	743	Osteoporosis, osteopenia and pathological fracture	Musculoskeletal	0.101763
578.9	Hemorrhage of gastrointestinal tract	745	Pain in joint	Musculoskeletal	0.07672
578.9	Hemorrhage of gastrointestinal tract	760	Back pain	Symptoms	0.160674
578.9	Hemorrhage of gastrointestinal tract	761	Cervicalgia	Symptoms	-0.00663271
578.9	Hemorrhage of gastrointestinal tract	764	Sciatica	Symptoms	-5.90561e-05
578.9	Hemorrhage of gastrointestinal tract	766	Neuralgia, neuritis, and radiculitis NOS	Symptoms	0.00495731
578.9	Hemorrhage of gastrointestinal tract	771	Musculoskeletal symptoms referable to limbs	Symptoms	0.0975397
578.9	Hemorrhage of gastrointestinal tract	773	Pain in limb	Symptoms	0.0949767
578.9	Hemorrhage of gastrointestinal tract	785	Abdominal pain	Symptoms	0.123825
578.9	Hemorrhage of gastrointestinal tract	79	Viral infection	Infectious diseases	0.00464016
578.9	Hemorrhage of gastrointestinal tract	8	Intestinal infection	Infectious diseases	0.225033
578.9	Hemorrhage of gastrointestinal tract	835	Internal derangement of knee	Injuries & poisonings	0.0123431
578.9	Hemorrhage of gastrointestinal tract	939	Atopic/contact dermatitis due to other or unspecified	Dermatologic	0.084083
578.9	Hemorrhage of gastrointestinal tract	994	Sepsis and SIRS	Injuries & poisonings	0.134579
578.9	Hemorrhage of gastrointestinal tract	Female	Female		-0.131237
578.9	Hemorrhage of gastrointestinal tract	age_at_2015	Age at Index (2015)		0.00565455
594	Urinary calculus	(Intercept)			-4.94914
594	Urinary calculus	112	Candidiasis	Infectious diseases	0.0217761
594	Urinary calculus	153	Colorectal cancer	Neoplasms	0.0612758
594	Urinary calculus	172	Skin cancer	Neoplasms	0.0400296
594	Urinary calculus	174	Breast cancer	Neoplasms	-0.0599893
594	Urinary calculus	180	Cervical cancer and dysplasia	Neoplasms	0.0240933
594	Urinary calculus	184	Cancer of other female genital organs	Neoplasms	0.179631
594	Urinary calculus	185	Cancer of prostate	Neoplasms	0.271663
594	Urinary calculus	189	Cancer of urinary organs (incl. kidney and bladder)	Neoplasms	0.122599
594	Urinary calculus	195	Cancer, suspected or other	Neoplasms	0.106292
594	Urinary calculus	198	Secondary malignant neoplasm	Neoplasms	0.204033
594	Urinary calculus	199	Neoplasm of uncertain behavior	Neoplasms	0.0172526
594	Urinary calculus	200	Myeloproliferative disease	Neoplasms	0.231134
594	Urinary calculus	202	Cancer of other lymphoid, histiocytic tissue	Neoplasms	0.0512592
594	Urinary calculus	208	Benign neoplasm of colon	Neoplasms	0.0743642
594	Urinary calculus	211	Benign neoplasm of other parts of digestive system	Neoplasms	-0.0536366
594	Urinary calculus	214	Lipoma	Neoplasms	0.097828
594	Urinary calculus	216	Benign neoplasm of skin	Neoplasms	0.0206728
594	Urinary calculus	218	Benign neoplasm of uterus	Neoplasms	-0.0474006
594	Urinary calculus	220	Benign neoplasm of ovary	Neoplasms	0.0810112
594	Urinary calculus	228	Hemangioma and lymphangioma, any site	Neoplasms	0.0806299
594	Urinary calculus	229	Benign neoplasm of unspecified sites	Neoplasms	0.0812293
594	Urinary calculus	240	Simple and unspecified goiter	Endocrine/metabolic	0.0822713
594	Urinary calculus	242	Thyrotoxicosis with or without goiter	Endocrine/metabolic	0.0225845
594	Urinary calculus	244	Hypothyroidism	Endocrine/metabolic	-0.0583666
594	Urinary calculus	250	Diabetes mellitus	Endocrine/metabolic	0.413626
594	Urinary calculus	261	Vitamin deficiency	Endocrine/metabolic	0.159823
594	Urinary calculus	272	Disorders of lipoid metabolism	Endocrine/metabolic	0.00916932
594	Urinary calculus	274	Gout and other crystal arthropathies	Endocrine/metabolic	0.106782
594	Urinary calculus	275	Disorders of mineral metabolism	Endocrine/metabolic	0.375825
594	Urinary calculus	276	Disorders of fluid, electrolyte, and acid-base balance	Endocrine/metabolic	0.090591
594	Urinary calculus	278	Overweight, obesity and other hyperalimentation	Endocrine/metabolic	0.139524
594	Urinary calculus	280	Iron deficiency anemias	Hematopoietic	0.000706178
594	Urinary calculus	285	Other anemias	Hematopoietic	0.00282987
594	Urinary calculus	287	Purpura and other hemorrhagic conditions	Hematopoietic	0.183679
594	Urinary calculus	288	Diseases of white blood cells	Hematopoietic	0.053981
594	Urinary calculus	289	Other diseases of blood and blood-forming organs	Hematopoietic	0.10461
594	Urinary calculus	290	Delirium dementia and amnestic and other cognitive disorders	Mental disorders	0.0894627
594	Urinary calculus	295	Schizophrenia and other psychotic disorders	Mental disorders	-0.156735
594	Urinary calculus	296	Mood disorders	Mental disorders	0.0352387
594	Urinary calculus	300	Anxiety disorders	Mental disorders	0.109524
594	Urinary calculus	301	Personality disorders	Mental disorders	-0.00720325
594	Urinary calculus	315	Develomental delays and disorders	Mental disorders	0.445796
594	Urinary calculus	316	Substance addiction and disorders	Mental disorders	-0.108653
594	Urinary calculus	317	Alcohol-related disorders	Mental disorders	-0.0289729
594	Urinary calculus	318	Tobacco use disorder	Mental disorders	0.193303
594	Urinary calculus	327	Sleep disorders	Neurological	0.246351
594	Urinary calculus	334	Degenerative disease of the spinal cord	Neurological	0.2956
594	Urinary calculus	335	Multiple sclerosis	Neurological	1.32135
594	Urinary calculus	340	Migraine	Neurological	0.266518
594	Urinary calculus	342	Hemiplegia	Neurological	0.292117
594	Urinary calculus	345	Epilepsy, recurrent seizures, convulsions	Neurological	0.089009
594	Urinary calculus	351	Other peripheral nerve disorders	Neurological	0.07314
594	Urinary calculus	352	Disorders of other cranial nerves	Neurological	0.105008
594	Urinary calculus	353	Nerve root and plexus disorders	Neurological	0.0576789
594	Urinary calculus	357	Inflammatory and toxic neuropathy	Neurological	-0.032318
594	Urinary calculus	361	Retinal detachments and defects	Sense organs	-0.0582465
594	Urinary calculus	362	Other retinal disorders	Sense organs	-0.0361009
594	Urinary calculus	365	Glaucoma	Sense organs	0.151774
594	Urinary calculus	366	Cataract	Sense organs	0.0359046
594	Urinary calculus	367	Disorders of refraction and accommodation; blindness and low vision	Sense organs	0.0848895
594	Urinary calculus	368	Visual disturbances	Sense organs	0.164958
594	Urinary calculus	371	Inflammation of the eye	Sense organs	0.00299044
594	Urinary calculus	374	Other disorders of eyelids	Sense organs	0.0938913
594	Urinary calculus	375	Disorders of lacrimal system	Sense organs	-0.157304
594	Urinary calculus	378	Strabismus and other disorders of binocular eye movements	Sense organs	-0.003327
594	Urinary calculus	379	Other disorders of eye	Sense organs	-0.0266241
594	Urinary calculus	38	Septicemia	Infectious diseases	0.0475827
594	Urinary calculus	380	Disorders of external ear	Sense organs	0.0805582
594	Urinary calculus	381	Otitis media and Eustachian tube disorders	Sense organs	0.096666
594	Urinary calculus	384	Other disorders of tympanic membrane	Sense organs	0.018437
594	Urinary calculus	386	Vertiginous syndromes and other disorders of vestibular system	Sense organs	0.148752
594	Urinary calculus	389	Hearing loss	Sense organs	-0.0418465
594	Urinary calculus	394	Rheumatic disease of the heart valves	Circulatory system	-0.0588881
594	Urinary calculus	395	Heart valve disorders	Circulatory system	-0.0761889
594	Urinary calculus	401	Hypertension	Circulatory system	0.138245
594	Urinary calculus	41	Bacterial infection NOS	Infectious diseases	0.0433937
594	Urinary calculus	411	Ischemic Heart Disease	Circulatory system	0.0240533
594	Urinary calculus	414	Other forms of chronic heart disease	Circulatory system	-0.0701785
594	Urinary calculus	415	Pulmonary heart disease	Circulatory system	0.170039
594	Urinary calculus	416	Cardiomegaly	Circulatory system	0.040035
594	Urinary calculus	420	Carditis	Circulatory system	0.0313244
594	Urinary calculus	425	Cardiomyopathy	Circulatory system	-0.11071
594	Urinary calculus	426	Cardiac conduction disorders	Circulatory system	-0.00368787
594	Urinary calculus	427	Cardiac dysrhythmias	Circulatory system	0.0990288
594	Urinary calculus	428	Congestive heart failure; nonhypertensive	Circulatory system	0.0330662
594	Urinary calculus	430	Intracranial hemorrhage	Circulatory system	0.124173
594	Urinary calculus	433	Cerebrovascular disease	Circulatory system	0.13862
594	Urinary calculus	442	Other aneurysm	Circulatory system	0.11726
594	Urinary calculus	443	Peripheral vascular disease	Circulatory system	0.00753333
594	Urinary calculus	447	Other disorders of arteries and arterioles	Circulatory system	0.0852751
594	Urinary calculus	451	Phlebitis and thrombophlebitis	Circulatory system	0.0618634
594	Urinary calculus	454	Varicose veins	Circulatory system	-0.0574694
594	Urinary calculus	455	Hemorrhoids	Circulatory system	0.0302963
594	Urinary calculus	458	Hypotension	Circulatory system	0.0334463
594	Urinary calculus	465	Acute upper respiratory infections of multiple or unspecified sites	Respiratory	0.138422
594	Urinary calculus	470	Septal Deviations/Turbinate Hypertrophy	Respiratory	0.0252269
594	Urinary calculus	471	Nasal polyps	Respiratory	0.002324
594	Urinary calculus	473	Diseases of the larynx and vocal cords	Respiratory	0.0591479
594	Urinary calculus	474	Acute and chronic tonsillitis	Respiratory	0.117537
594	Urinary calculus	475	Chronic sinusitis	Respiratory	0.0568866
594	Urinary calculus	476	Allergic rhinitis	Respiratory	0.0682326
594	Urinary calculus	479	Other upper respiratory disease	Respiratory	0.0961907
594	Urinary calculus	480	Pneumonia	Respiratory	0.148227
594	Urinary calculus	495	Asthma	Respiratory	-0.0219223
594	Urinary calculus	496	Chronic airway obstruction	Respiratory	0.168814
594	Urinary calculus	506	Empyema and pneumothorax	Respiratory	-0.0532729
594	Urinary calculus	507	Pleurisy; pleural effusion	Respiratory	-0.115441
594	Urinary calculus	508	Pulmonary collapse; interstitial and compensatory emphysema	Respiratory	0.00658142
594	Urinary calculus	509	Respiratory failure, insufficiency, arrest	Respiratory	0.222839
594	Urinary calculus	512	Other symptoms of respiratory system	Respiratory	0.041883
594	Urinary calculus	519	Other diseases of respiratory system, not elsewhere classified	Respiratory	0.211616
594	Urinary calculus	520	Disorders of tooth development	Digestive	-0.0209151
594	Urinary calculus	521	Diseases of hard tissues of teeth	Digestive	0.152616
594	Urinary calculus	522	Diseases of pulp and periapical tissues	Digestive	-0.0386613
594	Urinary calculus	523	Gingival and periodontal diseases	Digestive	-0.0592388
594	Urinary calculus	525	Other diseases of the teeth and supporting structures	Digestive	0.0359134
594	Urinary calculus	528	Diseases of the oral soft tissues, excluding lesions specific for gingiva and tongue	Digestive	0.0256806
594	Urinary calculus	530	Diseases of esophagus	Digestive	-0.0143127
594	Urinary calculus	531	Peptic ulcer (excl. esophageal)	Digestive	0.0688309
594	Urinary calculus	535	Gastritis and duodenitis	Digestive	0.0638438
594	Urinary calculus	537	Other disorders of stomach and duodenum	Digestive	-0.0307424
594	Urinary calculus	540	Appendiceal conditions	Digestive	0.138709
594	Urinary calculus	550	Abdominal hernia	Digestive	0.0964215
594	Urinary calculus	555	Inflammatory bowel disease and other gastroenteritis and colitis	Digestive	0.365516
594	Urinary calculus	557	Intestinal malabsorption (non-celiac)	Digestive	-0.0860388
594	Urinary calculus	558	Noninfectious gastroenteritis	Digestive	0.135533
594	Urinary calculus	560	Intestinal obstruction without mention of hernia	Digestive	0.268522
594	Urinary calculus	562	Diverticulosis and diverticulitis	Digestive	0.099419
594	Urinary calculus	563	Constipation	Digestive	0.0106055
594	Urinary calculus	564	Functional digestive disorders	Digestive	0.13351
594	Urinary calculus	565	Anal and rectal conditions	Digestive	0.0548396
594	Urinary calculus	568	Other disorders of peritoneum	Digestive	0.0882589
594	Urinary calculus	569	Other disorders of intestine	Digestive	0.0158232
594	Urinary calculus	571	Chronic liver disease and cirrhosis	Digestive	0.110605
594	Urinary calculus	573	Other disorders of liver	Digestive	0.0839886
594	Urinary calculus	574	Cholelithiasis and cholecystitis	Digestive	0.183634
594	Urinary calculus	575	Other biliary tract disease	Digestive	-0.00807147
594	Urinary calculus	577	Diseases of pancreas	Digestive	0.186842
594	Urinary calculus	578	Gastrointestinal hemorrhage	Digestive	0.0500542
594	Urinary calculus	580	Nephritis; nephrosis; renal sclerosis	Genitourinary	0.0595014
594	Urinary calculus	585	Renal failure	Genitourinary	0.0818317
594	Urinary calculus	586	Other disorders of the kidney and ureters	Genitourinary	0.485429
594	Urinary calculus	590	Pyelonephritis	Genitourinary	0.535987
594	Urinary calculus	591	Urinary tract infection	Genitourinary	0.46361
594	Urinary calculus	592	Cystitis and urethritis	Genitourinary	0.279041
594	Urinary calculus	595	Hydronephrosis	Genitourinary	1.11069
594	Urinary calculus	596	Other disorders of bladder	Genitourinary	0.231417
594	Urinary calculus	597	Other disorders of urethra and urinary tract	Genitourinary	0.244322
594	Urinary calculus	599	Other symptoms/disorders or the urinary system	Genitourinary	0.25167
594	Urinary calculus	600	Hyperplasia of prostate	Genitourinary	0.309896
594	Urinary calculus	601	Inflammatory diseases of prostate	Genitourinary	0.113871
594	Urinary calculus	603	Other disorders of testis	Genitourinary	0.121386
594	Urinary calculus	604	Disorders of penis	Genitourinary	0.0626415
594	Urinary calculus	608	Other disorders of male genital organs	Genitourinary	0.0913074
594	Urinary calculus	610	Benign mammary dysplasias	Genitourinary	0.11823
594	Urinary calculus	611	Abnormal findings on mammogram or breast exam	Genitourinary	0.0346784
594	Urinary calculus	613	Other nonmalignant breast conditions	Genitourinary	0.161546
594	Urinary calculus	614	Inflammatory diseases of female pelvic organs	Genitourinary	0.0930403
594	Urinary calculus	615	Endometriosis	Genitourinary	0.0575758
594	Urinary calculus	618	Genital prolapse	Genitourinary	0.0146135
594	Urinary calculus	619	Noninflammatory female genital disorders	Genitourinary	0.0541977
594	Urinary calculus	622	Polyp of female genital organs	Genitourinary	-0.0278032
594	Urinary calculus	623	Hypertrophy of female genital organs	Genitourinary	0.0542611
594	Urinary calculus	624	Symptoms involving female genital tract	Genitourinary	-0.0890301
594	Urinary calculus	625	Pain and other symptoms associated with female genital organs	Genitourinary	0.0768057
594	Urinary calculus	626	Disorders of menstruation and other abnormal bleeding from female genital tract	Genitourinary	0.138541
594	Urinary calculus	627	Menopausal and postmenopausal disorders	Genitourinary	0.010797
594	Urinary calculus	628	Ovarian cyst	Genitourinary	0.0922115
594	Urinary calculus	681	Superficial cellulitis and abscess	Dermatologic	0.12653
594	Urinary calculus	686	Other local infections of skin and subcutaneous tissue	Dermatologic	0.0393946
594	Urinary calculus	689	Disorder of skin and subcutaneous tissue NOS	Dermatologic	0.0660218
594	Urinary calculus	696	Psoriasis and related disorders	Dermatologic	0.106462
594	Urinary calculus	70	Viral hepatitis	Infectious diseases	0.032467
594	Urinary calculus	701	Other hypertrophic and atrophic conditions of skin	Dermatologic	0.0743384
594	Urinary calculus	702	Degenerative skin conditions and other dermatoses	Dermatologic	0.00473039
594	Urinary calculus	703	Diseases of nail, NOS	Dermatologic	0.164458
594	Urinary calculus	704	Diseases of hair and hair follicles	Dermatologic	-0.00444217
594	Urinary calculus	706	Diseases of sebaceous glands	Dermatologic	0.0365124
594	Urinary calculus	707	Chronic ulcer of skin	Dermatologic	0.495535
594	Urinary calculus	709	Diffuse diseases of connective tissue	Dermatologic	-0.0359867
594	Urinary calculus	714	Rheumatoid arthritis and other inflammatory polyarthropathies	Musculoskeletal	0.168926
594	Urinary calculus	715	Other inflammatory spondylopathies	Musculoskeletal	0.0818865
594	Urinary calculus	716	Other arthropathies	Musculoskeletal	0.0435974
594	Urinary calculus	720	Spinal stenosis	Musculoskeletal	-0.0225547
594	Urinary calculus	721	Spondylosis and allied disorders	Musculoskeletal	-0.039263
594	Urinary calculus	722	Intervertebral disc disorders	Musculoskeletal	-0.0271146
594	Urinary calculus	726	Peripheral enthesopathies and allied syndromes	Musculoskeletal	0.0315242
594	Urinary calculus	727	Other disorders of synovium, tendon, and bursa	Musculoskeletal	0.053543
594	Urinary calculus	728	Disorders of muscle, ligament, and fascia	Musculoskeletal	-0.0299303
594	Urinary calculus	729	Other disorders of soft tissues	Musculoskeletal	0.0463772
594	Urinary calculus	733	Other disorders of bone and cartilage	Musculoskeletal	0.109191
594	Urinary calculus	735	Acquired foot deformities	Musculoskeletal	-0.0739912
594	Urinary calculus	736	Other acquired deformities of limbs	Musculoskeletal	0.108396
594	Urinary calculus	738	Other acquired musculoskeletal deformity	Musculoskeletal	0.0781747
594	Urinary calculus	740	Osteoarthrosis	Musculoskeletal	-0.0230434
594	Urinary calculus	741	Symptoms and disorders of the joints	Musculoskeletal	-0.00669847
594	Urinary calculus	742	Derangement of joint, non-traumatic	Musculoskeletal	-0.0095306
594	Urinary calculus	743	Osteoporosis, osteopenia and pathological fracture	Musculoskeletal	0.199952
594	Urinary calculus	745	Pain in joint	Musculoskeletal	0.0884635
594	Urinary calculus	760	Back pain	Symptoms	0.373991
594	Urinary calculus	761	Cervicalgia	Symptoms	-0.209487
594	Urinary calculus	764	Sciatica	Symptoms	-0.230057
594	Urinary calculus	766	Neuralgia, neuritis, and radiculitis NOS	Symptoms	-0.128985
594	Urinary calculus	771	Musculoskeletal symptoms referable to limbs	Symptoms	0.063768
594	Urinary calculus	773	Pain in limb	Symptoms	0.0554596
594	Urinary calculus	785	Abdominal pain	Symptoms	-0.00103404
594	Urinary calculus	79	Viral infection	Infectious diseases	-0.0238927
594	Urinary calculus	8	Intestinal infection	Infectious diseases	0.150414
594	Urinary calculus	835	Internal derangement of knee	Injuries & poisonings	0.00388187
594	Urinary calculus	939	Atopic/contact dermatitis due to other or unspecified	Dermatologic	0.00322527
594	Urinary calculus	994	Sepsis and SIRS	Injuries & poisonings	0.0531679
594	Urinary calculus	Female	Female		-0.628453
594	Urinary calculus	age_at_2015	Age at Index (2015)		0.0106779
594.1	Calculus of kidney	(Intercept)			-5.36788
594.1	Calculus of kidney	112	Candidiasis	Infectious diseases	-0.00151941
594.1	Calculus of kidney	153	Colorectal cancer	Neoplasms	0.081805
594.1	Calculus of kidney	172	Skin cancer	Neoplasms	0.0230627
594.1	Calculus of kidney	174	Breast cancer	Neoplasms	-0.0246233
594.1	Calculus of kidney	180	Cervical cancer and dysplasia	Neoplasms	-0.0400284
594.1	Calculus of kidney	184	Cancer of other female genital organs	Neoplasms	0.196071
594.1	Calculus of kidney	185	Cancer of prostate	Neoplasms	0.129783
594.1	Calculus of kidney	189	Cancer of urinary organs (incl. kidney and bladder)	Neoplasms	0.0938285
594.1	Calculus of kidney	195	Cancer, suspected or other	Neoplasms	0.119112
594.1	Calculus of kidney	198	Secondary malignant neoplasm	Neoplasms	0.126688
594.1	Calculus of kidney	199	Neoplasm of uncertain behavior	Neoplasms	0.0638011
594.1	Calculus of kidney	200	Myeloproliferative disease	Neoplasms	0.38133
594.1	Calculus of kidney	202	Cancer of other lymphoid, histiocytic tissue	Neoplasms	-0.0316327
594.1	Calculus of kidney	208	Benign neoplasm of colon	Neoplasms	0.0417428
594.1	Calculus of kidney	211	Benign neoplasm of other parts of digestive system	Neoplasms	-0.00915275
594.1	Calculus of kidney	214	Lipoma	Neoplasms	0.0361112
594.1	Calculus of kidney	216	Benign neoplasm of skin	Neoplasms	0.0140529
594.1	Calculus of kidney	218	Benign neoplasm of uterus	Neoplasms	-0.0219608
594.1	Calculus of kidney	220	Benign neoplasm of ovary	Neoplasms	0.0958342
594.1	Calculus of kidney	228	Hemangioma and lymphangioma, any site	Neoplasms	0.0217639
594.1	Calculus of kidney	229	Benign neoplasm of unspecified sites	Neoplasms	0.104016
594.1	Calculus of kidney	240	Simple and unspecified goiter	Endocrine/metabolic	0.0233094
594.1	Calculus of kidney	242	Thyrotoxicosis with or without goiter	Endocrine/metabolic	-0.00762557
594.1	Calculus of kidney	244	Hypothyroidism	Endocrine/metabolic	-0.0831887
594.1	Calculus of kidney	250	Diabetes mellitus	Endocrine/metabolic	0.414206
594.1	Calculus of kidney	261	Vitamin deficiency	Endocrine/metabolic	0.199726
594.1	Calculus of kidney	272	Disorders of lipoid metabolism	Endocrine/metabolic	0.0283147
594.1	Calculus of kidney	274	Gout and other crystal arthropathies	Endocrine/metabolic	0.0856836
594.1	Calculus of kidney	275	Disorders of mineral metabolism	Endocrine/metabolic	0.490051
594.1	Calculus of kidney	276	Disorders of fluid, electrolyte, and acid-base balance	Endocrine/metabolic	0.145764
594.1	Calculus of kidney	278	Overweight, obesity and other hyperalimentation	Endocrine/metabolic	0.140957
594.1	Calculus of kidney	280	Iron deficiency anemias	Hematopoietic	0.0267199
594.1	Calculus of kidney	285	Other anemias	Hematopoietic	-0.0220686
594.1	Calculus of kidney	287	Purpura and other hemorrhagic conditions	Hematopoietic	0.175724
594.1	Calculus of kidney	288	Diseases of white blood cells	Hematopoietic	0.0380629
594.1	Calculus of kidney	289	Other diseases of blood and blood-forming organs	Hematopoietic	0.19421
594.1	Calculus of kidney	290	Delirium dementia and amnestic and other cognitive disorders	Mental disorders	0.074049
594.1	Calculus of kidney	295	Schizophrenia and other psychotic disorders	Mental disorders	-0.115476
594.1	Calculus of kidney	296	Mood disorders	Mental disorders	0.0389894
594.1	Calculus of kidney	300	Anxiety disorders	Mental disorders	0.100558
594.1	Calculus of kidney	301	Personality disorders	Mental disorders	0.0244447
594.1	Calculus of kidney	315	Develomental delays and disorders	Mental disorders	0.44086
594.1	Calculus of kidney	316	Substance addiction and disorders	Mental disorders	-0.145794
594.1	Calculus of kidney	317	Alcohol-related disorders	Mental disorders	0.0853101
594.1	Calculus of kidney	318	Tobacco use disorder	Mental disorders	0.223911
594.1	Calculus of kidney	327	Sleep disorders	Neurological	0.245858
594.1	Calculus of kidney	334	Degenerative disease of the spinal cord	Neurological	0.205051
594.1	Calculus of kidney	335	Multiple sclerosis	Neurological	0.980996
594.1	Calculus of kidney	340	Migraine	Neurological	0.260442
594.1	Calculus of kidney	342	Hemiplegia	Neurological	0.234766
594.1	Calculus of kidney	345	Epilepsy, recurrent seizures, convulsions	Neurological	0.0792344
594.1	Calculus of kidney	351	Other peripheral nerve disorders	Neurological	0.052638
594.1	Calculus of kidney	352	Disorders of other cranial nerves	Neurological	0.0868975
594.1	Calculus of kidney	353	Nerve root and plexus disorders	Neurological	0.0534585
594.1	Calculus of kidney	357	Inflammatory and toxic neuropathy	Neurological	0.0536265
594.1	Calculus of kidney	361	Retinal detachments and defects	Sense organs	-0.126384
594.1	Calculus of kidney	362	Other retinal disorders	Sense organs	-0.014455
594.1	Calculus of kidney	365	Glaucoma	Sense organs	0.155282
594.1	Calculus of kidney	366	Cataract	Sense organs	0.0186182
594.1	Calculus of kidney	367	Disorders of refraction and accommodation; blindness and low vision	Sense organs	-0.0480448
594.1	Calculus of kidney	368	Visual disturbances	Sense organs	0.188813
594.1	Calculus of kidney	371	Inflammation of the eye	Sense organs	0.00908637
594.1	Calculus of kidney	374	Other disorders of eyelids	Sense organs	0.0285962
594.1	Calculus of kidney	375	Disorders of lacrimal system	Sense organs	-0.0862289
594.1	Calculus of kidney	378	Strabismus and other disorders of binocular eye movements	Sense organs	0.0827873
594.1	Calculus of kidney	379	Other disorders of eye	Sense organs	0.073451
594.1	Calculus of kidney	38	Septicemia	Infectious diseases	0.0565181
594.1	Calculus of kidney	380	Disorders of external ear	Sense organs	0.0111191
594.1	Calculus of kidney	381	Otitis media and Eustachian tube disorders	Sense organs	0.10317
594.1	Calculus of kidney	384	Other disorders of tympanic membrane	Sense organs	0.0700195
594.1	Calculus of kidney	386	Vertiginous syndromes and other disorders of vestibular system	Sense organs	0.151946
594.1	Calculus of kidney	389	Hearing loss	Sense organs	-0.00261205
594.1	Calculus of kidney	394	Rheumatic disease of the heart valves	Circulatory system	-0.0382923
594.1	Calculus of kidney	395	Heart valve disorders	Circulatory system	-0.000805188
594.1	Calculus of kidney	401	Hypertension	Circulatory system	0.169092
594.1	Calculus of kidney	41	Bacterial infection NOS	Infectious diseases	0.0491116
594.1	Calculus of kidney	411	Ischemic Heart Disease	Circulatory system	0.0539536
594.1	Calculus of kidney	414	Other forms of chronic heart disease	Circulatory system	-0.0482065
594.1	Calculus of kidney	415	Pulmonary heart disease	Circulatory system	0.101204
594.1	Calculus of kidney	416	Cardiomegaly	Circulatory system	0.0319723
594.1	Calculus of kidney	420	Carditis	Circulatory system	-0.0633044
594.1	Calculus of kidney	425	Cardiomyopathy	Circulatory system	0.0235682
594.1	Calculus of kidney	426	Cardiac conduction disorders	Circulatory system	0.0121578
594.1	Calculus of kidney	427	Cardiac dysrhythmias	Circulatory system	0.101503
594.1	Calculus of kidney	428	Congestive heart failure; nonhypertensive	Circulatory system	0.0697862
594.1	Calculus of kidney	430	Intracranial hemorrhage	Circulatory system	0.0961393
594.1	Calculus of kidney	433	Cerebrovascular disease	Circulatory system	0.106395
594.1	Calculus of kidney	442	Other aneurysm	Circulatory system	0.204252
594.1	Calculus of kidney	443	Peripheral vascular disease	Circulatory system	0.0540813
594.1	Calculus of kidney	447	Other disorders of arteries and arterioles	Circulatory system	0.0868884
594.1	Calculus of kidney	451	Phlebitis and thrombophlebitis	Circulatory system	0.0895458
594.1	Calculus of kidney	454	Varicose veins	Circulatory system	-0.0524899
594.1	Calculus of kidney	455	Hemorrhoids	Circulatory system	0.0341602
594.1	Calculus of kidney	458	Hypotension	Circulatory system	0.00646174
594.1	Calculus of kidney	465	Acute upper respiratory infections of multiple or unspecified sites	Respiratory	0.202394
594.1	Calculus of kidney	470	Septal Deviations/Turbinate Hypertrophy	Respiratory	0.0505933
594.1	Calculus of kidney	471	Nasal polyps	Respiratory	-0.0492322
594.1	Calculus of kidney	473	Diseases of the larynx and vocal cords	Respiratory	0.116642
594.1	Calculus of kidney	474	Acute and chronic tonsillitis	Respiratory	0.119172
594.1	Calculus of kidney	475	Chronic sinusitis	Respiratory	0.108839
594.1	Calculus of kidney	476	Allergic rhinitis	Respiratory	0.0442019
594.1	Calculus of kidney	479	Other upper respiratory disease	Respiratory	0.0844972
594.1	Calculus of kidney	480	Pneumonia	Respiratory	0.159441
594.1	Calculus of kidney	495	Asthma	Respiratory	-0.0293761
594.1	Calculus of kidney	496	Chronic airway obstruction	Respiratory	0.216012
594.1	Calculus of kidney	506	Empyema and pneumothorax	Respiratory	0.0544408
594.1	Calculus of kidney	507	Pleurisy; pleural effusion	Respiratory	-0.141164
594.1	Calculus of kidney	508	Pulmonary collapse; interstitial and compensatory emphysema	Respiratory	0.0827957
594.1	Calculus of kidney	509	Respiratory failure, insufficiency, arrest	Respiratory	0.171953
594.1	Calculus of kidney	512	Other symptoms of respiratory system	Respiratory	-0.0521956
594.1	Calculus of kidney	519	Other diseases of respiratory system, not elsewhere classified	Respiratory	0.167917
594.1	Calculus of kidney	520	Disorders of tooth development	Digestive	-0.0689747
594.1	Calculus of kidney	521	Diseases of hard tissues of teeth	Digestive	0.211357
594.1	Calculus of kidney	522	Diseases of pulp and periapical tissues	Digestive	-0.0401036
594.1	Calculus of kidney	523	Gingival and periodontal diseases	Digestive	-0.048209
594.1	Calculus of kidney	525	Other diseases of the teeth and supporting structures	Digestive	0.017434
594.1	Calculus of kidney	528	Diseases of the oral soft tissues, excluding lesions specific for gingiva and tongue	Digestive	0.0287343
594.1	Calculus of kidney	530	Diseases of esophagus	Digestive	0.0129823
594.1	Calculus of kidney	531	Peptic ulcer (excl. esophageal)	Digestive	0.082812
594.1	Calculus of kidney	535	Gastritis and duodenitis	Digestive	0.0786769
594.1	Calculus of kidney	537	Other disorders of stomach and duodenum	Digestive	-0.022731
594.1	Calculus of kidney	540	Appendiceal conditions	Digestive	0.110108
594.1	Calculus of kidney	550	Abdominal hernia	Digestive	0.0882447
594.1	Calculus of kidney	555	Inflammatory bowel disease and other gastroenteritis and colitis	Digestive	0.383765
594.1	Calculus of kidney	557	Intestinal malabsorption (non-celiac)	Digestive	-0.150912
594.1	Calculus of kidney	558	Noninfectious gastroenteritis	Digestive	0.0980304
594.1	Calculus of kidney	560	Intestinal obstruction without mention of hernia	Digestive	0.205662
594.1	Calculus of kidney	562	Diverticulosis and diverticulitis	Digestive	0.134466
594.1	Calculus of kidney	563	Constipation	Digestive	0.0250626
594.1	Calculus of kidney	564	Functional digestive disorders	Digestive	0.159463
594.1	Calculus of kidney	565	Anal and rectal conditions	Digestive	0.0392442
594.1	Calculus of kidney	568	Other disorders of peritoneum	Digestive	0.110401
594.1	Calculus of kidney	569	Other disorders of intestine	Digestive	0.0148323
594.1	Calculus of kidney	571	Chronic liver disease and cirrhosis	Digestive	0.110414
594.1	Calculus of kidney	573	Other disorders of liver	Digestive	0.123005
594.1	Calculus of kidney	574	Cholelithiasis and cholecystitis	Digestive	0.150472
594.1	Calculus of kidney	575	Other biliary tract disease	Digestive	-0.0160451
594.1	Calculus of kidney	577	Diseases of pancreas	Digestive	0.175653
594.1	Calculus of kidney	578	Gastrointestinal hemorrhage	Digestive	0.0620813
594.1	Calculus of kidney	580	Nephritis; nephrosis; renal sclerosis	Genitourinary	0.16967
594.1	Calculus of kidney	585	Renal failure	Genitourinary	0.101566
594.1	Calculus of kidney	586	Other disorders of the kidney and ureters	Genitourinary	0.553753
594.1	Calculus of kidney	590	Pyelonephritis	Genitourinary	0.573978
594.1	Calculus of kidney	591	Urinary tract infection	Genitourinary	0.501374
594.1	Calculus of kidney	592	Cystitis and urethritis	Genitourinary	0.220791
594.1	Calculus of kidney	595	Hydronephrosis	Genitourinary	1.326
594.1	Calculus of kidney	596	Other disorders of bladder	Genitourinary	0.208583
594.1	Calculus of kidney	597	Other disorders of urethra and urinary tract	Genitourinary	0.272586
594.1	Calculus of kidney	599	Other symptoms/disorders or the urinary system	Genitourinary	0.370694
594.1	Calculus of kidney	600	Hyperplasia of prostate	Genitourinary	0.253488
594.1	Calculus of kidney	601	Inflammatory diseases of prostate	Genitourinary	0.015212
594.1	Calculus of kidney	603	Other disorders of testis	Genitourinary	0.113456
594.1	Calculus of kidney	604	Disorders of penis	Genitourinary	0.0671005
594.1	Calculus of kidney	608	Other disorders of male genital organs	Genitourinary	0.146247
594.1	Calculus of kidney	610	Benign mammary dysplasias	Genitourinary	0.0776545
594.1	Calculus of kidney	611	Abnormal findings on mammogram or breast exam	Genitourinary	0.0760117
594.1	Calculus of kidney	613	Other nonmalignant breast conditions	Genitourinary	0.0766071
594.1	Calculus of kidney	614	Inflammatory diseases of female pelvic organs	Genitourinary	0.0528719
594.1	Calculus of kidney	615	Endometriosis	Genitourinary	0.00177479
594.1	Calculus of kidney	618	Genital prolapse	Genitourinary	-0.00861946
594.1	Calculus of kidney	619	Noninflammatory female genital disorders	Genitourinary	0.0595855
594.1	Calculus of kidney	622	Polyp of female genital organs	Genitourinary	-0.0249271
594.1	Calculus of kidney	623	Hypertrophy of female genital organs	Genitourinary	0.00465867
594.1	Calculus of kidney	624	Symptoms involving female genital tract	Genitourinary	-0.316816
594.1	Calculus of kidney	625	Pain and other symptoms associated with female genital organs	Genitourinary	0.0934097
594.1	Calculus of kidney	626	Disorders of menstruation and other abnormal bleeding from female genital tract	Genitourinary	0.108637
594.1	Calculus of kidney	627	Menopausal and postmenopausal disorders	Genitourinary	0.00829288
594.1	Calculus of kidney	628	Ovarian cyst	Genitourinary	0.0645757
594.1	Calculus of kidney	681	Superficial cellulitis and abscess	Dermatologic	0.135838
594.1	Calculus of kidney	686	Other local infections of skin and subcutaneous tissue	Dermatologic	0.08001
594.1	Calculus of kidney	689	Disorder of skin and subcutaneous tissue NOS	Dermatologic	0.0994488
594.1	Calculus of kidney	696	Psoriasis and related disorders	Dermatologic	0.19619
594.1	Calculus of kidney	70	Viral hepatitis	Infectious diseases	-0.011808
594.1	Calculus of kidney	701	Other hypertrophic and atrophic conditions of skin	Dermatologic	0.0320603
594.1	Calculus of kidney	702	Degenerative skin conditions and other dermatoses	Dermatologic	-0.0326801
594.1	Calculus of kidney	703	Diseases of nail, NOS	Dermatologic	0.171664
594.1	Calculus of kidney	704	Diseases of hair and hair follicles	Dermatologic	-0.00692281
594.1	Calculus of kidney	706	Diseases of sebaceous glands	Dermatologic	0.0727456
594.1	Calculus of kidney	707	Chronic ulcer of skin	Dermatologic	0.5431
594.1	Calculus of kidney	709	Diffuse diseases of connective tissue	Dermatologic	0.0107469
594.1	Calculus of kidney	714	Rheumatoid arthritis and other inflammatory polyarthropathies	Musculoskeletal	0.184827
594.1	Calculus of kidney	715	Other inflammatory spondylopathies	Musculoskeletal	0.200186
594.1	Calculus of kidney	716	Other arthropathies	Musculoskeletal	0.0594728
594.1	Calculus of kidney	720	Spinal stenosis	Musculoskeletal	-0.0639141
594.1	Calculus of kidney	721	Spondylosis and allied disorders	Musculoskeletal	-0.0504354
594.1	Calculus of kidney	722	Intervertebral disc disorders	Musculoskeletal	-0.0320565
594.1	Calculus of kidney	726	Peripheral enthesopathies and allied syndromes	Musculoskeletal	0.0298508
594.1	Calculus of kidney	727	Other disorders of synovium, tendon, and bursa	Musculoskeletal	0.020089
594.1	Calculus of kidney	728	Disorders of muscle, ligament, and fascia	Musculoskeletal	-0.0434229
594.1	Calculus of kidney	729	Other disorders of soft tissues	Musculoskeletal	0.0491933
594.1	Calculus of kidney	733	Other disorders of bone and cartilage	Musculoskeletal	0.089284
594.1	Calculus of kidney	735	Acquired foot deformities	Musculoskeletal	-0.0762676
594.1	Calculus of kidney	736	Other acquired deformities of limbs	Musculoskeletal	0.130351
594.1	Calculus of kidney	738	Other acquired musculoskeletal deformity	Musculoskeletal	0.129462
594.1	Calculus of kidney	740	Osteoarthrosis	Musculoskeletal	-0.0268887
594.1	Calculus of kidney	741	Symptoms and disorders of the joints	Musculoskeletal	-0.0139345
594.1	Calculus of kidney	742	Derangement of joint, non-traumatic	Musculoskeletal	0.00299665
594.1	Calculus of kidney	743	Osteoporosis, osteopenia and pathological fracture	Musculoskeletal	0.203082
594.1	Calculus of kidney	745	Pain in joint	Musculoskeletal	0.0770736
594.1	Calculus of kidney	760	Back pain	Symptoms	0.457534
594.1	Calculus of kidney	761	Cervicalgia	Symptoms	-0.24422
594.1	Calculus of kidney	764	Sciatica	Symptoms	-0.268329
594.1	Calculus of kidney	766	Neuralgia, neuritis, and radiculitis NOS	Symptoms	-0.155911
594.1	Calculus of kidney	771	Musculoskeletal symptoms referable to limbs	Symptoms	0.0674068
594.1	Calculus of kidney	773	Pain in limb	Symptoms	0.0482333
594.1	Calculus of kidney	785	Abdominal pain	Symptoms	0.0165777
594.1	Calculus of kidney	79	Viral infection	Infectious diseases	-0.0408664
594.1	Calculus of kidney	8	Intestinal infection	Infectious diseases	0.110461
594.1	Calculus of kidney	835	Internal derangement of knee	Injuries & poisonings	0.0266971
594.1	Calculus of kidney	939	Atopic/contact dermatitis due to other or unspecified	Dermatologic	0.115258
594.1	Calculus of kidney	994	Sepsis and SIRS	Injuries & poisonings	0.0494248
594.1	Calculus of kidney	Female	Female		-0.483832
594.1	Calculus of kidney	age_at_2015	Age at Index (2015)		0.00945957
595	Hydronephrosis	(Intercept)			-6.45182
595	Hydronephrosis	112	Candidiasis	Infectious diseases	0.0128954
595	Hydronephrosis	153	Colorectal cancer	Neoplasms	0.69796
595	Hydronephrosis	172	Skin cancer	Neoplasms	0.02571
595	Hydronephrosis	174	Breast cancer	Neoplasms	0.232198
595	Hydronephrosis	180	Cervical cancer and dysplasia	Neoplasms	0.379863
595	Hydronephrosis	184	Cancer of other female genital organs	Neoplasms	1.04127
595	Hydronephrosis	185	Cancer of prostate	Neoplasms	0.682015
595	Hydronephrosis	189	Cancer of urinary organs (incl. kidney and bladder)	Neoplasms	0.580882
595	Hydronephrosis	195	Cancer, suspected or other	Neoplasms	0.27188
595	Hydronephrosis	198	Secondary malignant neoplasm	Neoplasms	0.90929
595	Hydronephrosis	199	Neoplasm of uncertain behavior	Neoplasms	0.0971845
595	Hydronephrosis	200	Myeloproliferative disease	Neoplasms	0.329171
595	Hydronephrosis	202	Cancer of other lymphoid, histiocytic tissue	Neoplasms	0.645414
595	Hydronephrosis	208	Benign neoplasm of colon	Neoplasms	-0.0337231
595	Hydronephrosis	211	Benign neoplasm of other parts of digestive system	Neoplasms	-0.0732817
595	Hydronephrosis	214	Lipoma	Neoplasms	-0.00410131
595	Hydronephrosis	216	Benign neoplasm of skin	Neoplasms	-0.0382792
595	Hydronephrosis	218	Benign neoplasm of uterus	Neoplasms	-0.0708829
595	Hydronephrosis	220	Benign neoplasm of ovary	Neoplasms	-0.0995126
595	Hydronephrosis	228	Hemangioma and lymphangioma, any site	Neoplasms	0.0301097
595	Hydronephrosis	229	Benign neoplasm of unspecified sites	Neoplasms	0.0624604
595	Hydronephrosis	240	Simple and unspecified goiter	Endocrine/metabolic	-0.0710185
595	Hydronephrosis	242	Thyrotoxicosis with or without goiter	Endocrine/metabolic	0.00405877
595	Hydronephrosis	244	Hypothyroidism	Endocrine/metabolic	-0.124273
595	Hydronephrosis	250	Diabetes mellitus	Endocrine/metabolic	0.408738
595	Hydronephrosis	261	Vitamin deficiency	Endocrine/metabolic	0.222014
595	Hydronephrosis	272	Disorders of lipoid metabolism	Endocrine/metabolic	-0.0482601
595	Hydronephrosis	274	Gout and other crystal arthropathies	Endocrine/metabolic	0.0467184
595	Hydronephrosis	275	Disorders of mineral metabolism	Endocrine/metabolic	0.210937
595	Hydronephrosis	276	Disorders of fluid, electrolyte, and acid-base balance	Endocrine/metabolic	0.230112
595	Hydronephrosis	278	Overweight, obesity and other hyperalimentation	Endocrine/metabolic	0.0742997
595	Hydronephrosis	280	Iron deficiency anemias	Hematopoietic	0.100149
595	Hydronephrosis	285	Other anemias	Hematopoietic	0.19188
595	Hydronephrosis	287	Purpura and other hemorrhagic conditions	Hematopoietic	0.0379176
595	Hydronephrosis	288	Diseases of white blood cells	Hematopoietic	0.0104621
595	Hydronephrosis	289	Other diseases of blood and blood-forming organs	Hematopoietic	0.0910079
595	Hydronephrosis	290	Delirium dementia and amnestic and other cognitive disorders	Mental disorders	0.0737928
595	Hydronephrosis	295	Schizophrenia and other psychotic disorders	Mental disorders	0.26513
595	Hydronephrosis	296	Mood disorders	Mental disorders	0.0389971
595	Hydronephrosis	300	Anxiety disorders	Mental disorders	-0.00683198
595	Hydronephrosis	301	Personality disorders	Mental disorders	0.0784633
595	Hydronephrosis	315	Develomental delays and disorders	Mental disorders	0.697793
595	Hydronephrosis	316	Substance addiction and disorders	Mental disorders	-0.0675622
595	Hydronephrosis	317	Alcohol-related disorders	Mental disorders	0.0951306
595	Hydronephrosis	318	Tobacco use disorder	Mental disorders	0.206776
595	Hydronephrosis	327	Sleep disorders	Neurological	0.104718
595	Hydronephrosis	334	Degenerative disease of the spinal cord	Neurological	0.330584
595	Hydronephrosis	335	Multiple sclerosis	Neurological	1.01271
595	Hydronephrosis	340	Migraine	Neurological	0.174196
595	Hydronephrosis	342	Hemiplegia	Neurological	0.281844
595	Hydronephrosis	345	Epilepsy, recurrent seizures, convulsions	Neurological	0.0955492
595	Hydronephrosis	351	Other peripheral nerve disorders	Neurological	0.0283608
595	Hydronephrosis	352	Disorders of other cranial nerves	Neurological	0.187073
595	Hydronephrosis	353	Nerve root and plexus disorders	Neurological	0.0352971
595	Hydronephrosis	357	Inflammatory and toxic neuropathy	Neurological	0.0601779
595	Hydronephrosis	361	Retinal detachments and defects	Sense organs	-0.0340756
595	Hydronephrosis	362	Other retinal disorders	Sense organs	-0.0306727
595	Hydronephrosis	365	Glaucoma	Sense organs	0.0358946
595	Hydronephrosis	366	Cataract	Sense organs	0.0670977
595	Hydronephrosis	367	Disorders of refraction and accommodation; blindness and low vision	Sense organs	0.114751
595	Hydronephrosis	368	Visual disturbances	Sense organs	0.0179344
595	Hydronephrosis	371	Inflammation of the eye	Sense organs	-0.125182
595	Hydronephrosis	374	Other disorders of eyelids	Sense organs	0.0390223
595	Hydronephrosis	375	Disorders of lacrimal system	Sense organs	-0.180971
595	Hydronephrosis	378	Strabismus and other disorders of binocular eye movements	Sense organs	0.087433
595	Hydronephrosis	379	Other disorders of eye	Sense organs	0.0398016
595	Hydronephrosis	38	Septicemia	Infectious diseases	0.0467172
595	Hydronephrosis	380	Disorders of external ear	Sense organs	0.0226168
595	Hydronephrosis	381	Otitis media and Eustachian tube disorders	Sense organs	0.0201068
595	Hydronephrosis	384	Other disorders of tympanic membrane	Sense organs	0.13787
595	Hydronephrosis	386	Vertiginous syndromes and other disorders of vestibular system	Sense organs	-0.000134558
595	Hydronephrosis	389	Hearing loss	Sense organs	-0.0429829
595	Hydronephrosis	394	Rheumatic disease of the heart valves	Circulatory system	0.0248294
595	Hydronephrosis	395	Heart valve disorders	Circulatory system	-0.126553
595	Hydronephrosis	401	Hypertension	Circulatory system	0.0933059
595	Hydronephrosis	41	Bacterial infection NOS	Infectious diseases	0.0919982
595	Hydronephrosis	411	Ischemic Heart Disease	Circulatory system	-0.0274791
595	Hydronephrosis	414	Other forms of chronic heart disease	Circulatory system	0.0336937
595	Hydronephrosis	415	Pulmonary heart disease	Circulatory system	0.0288354
595	Hydronephrosis	416	Cardiomegaly	Circulatory system	0.0430403
595	Hydronephrosis	420	Carditis	Circulatory system	0.013663
595	Hydronephrosis	425	Cardiomyopathy	Circulatory system	0.0367937
595	Hydronephrosis	426	Cardiac conduction disorders	Circulatory system	-0.0155699
595	Hydronephrosis	427	Cardiac dysrhythmias	Circulatory system	-0.0361993
595	Hydronephrosis	428	Congestive heart failure; nonhypertensive	Circulatory system	0.0653815
595	Hydronephrosis	430	Intracranial hemorrhage	Circulatory system	0.152278
595	Hydronephrosis	433	Cerebrovascular disease	Circulatory system	0.0465066
595	Hydronephrosis	442	Other aneurysm	Circulatory system	0.128499
595	Hydronephrosis	443	Peripheral vascular disease	Circulatory system	0.11014
595	Hydronephrosis	447	Other disorders of arteries and arterioles	Circulatory system	0.296996
595	Hydronephrosis	451	Phlebitis and thrombophlebitis	Circulatory system	0.0527867
595	Hydronephrosis	454	Varicose veins	Circulatory system	-0.0679642
595	Hydronephrosis	455	Hemorrhoids	Circulatory system	-0.0943499
595	Hydronephrosis	458	Hypotension	Circulatory system	0.124505
595	Hydronephrosis	465	Acute upper respiratory infections of multiple or unspecified sites	Respiratory	-0.00979758
595	Hydronephrosis	470	Septal Deviations/Turbinate Hypertrophy	Respiratory	-0.00581818
595	Hydronephrosis	471	Nasal polyps	Respiratory	-0.0730876
595	Hydronephrosis	473	Diseases of the larynx and vocal cords	Respiratory	-0.00130069
595	Hydronephrosis	474	Acute and chronic tonsillitis	Respiratory	0.0915935
595	Hydronephrosis	475	Chronic sinusitis	Respiratory	-0.0915368
595	Hydronephrosis	476	Allergic rhinitis	Respiratory	-0.0185524
595	Hydronephrosis	479	Other upper respiratory disease	Respiratory	0.00229528
595	Hydronephrosis	480	Pneumonia	Respiratory	0.0886139
595	Hydronephrosis	495	Asthma	Respiratory	-0.0778324
595	Hydronephrosis	496	Chronic airway obstruction	Respiratory	0.187446
595	Hydronephrosis	506	Empyema and pneumothorax	Respiratory	0.080022
595	Hydronephrosis	507	Pleurisy; pleural effusion	Respiratory	0.0146257
595	Hydronephrosis	508	Pulmonary collapse; interstitial and compensatory emphysema	Respiratory	0.128997
595	Hydronephrosis	509	Respiratory failure, insufficiency, arrest	Respiratory	0.176501
595	Hydronephrosis	512	Other symptoms of respiratory system	Respiratory	-0.0831701
595	Hydronephrosis	519	Other diseases of respiratory system, not elsewhere classified	Respiratory	0.134848
595	Hydronephrosis	520	Disorders of tooth development	Digestive	-0.0976465
595	Hydronephrosis	521	Diseases of hard tissues of teeth	Digestive	0.117704
595	Hydronephrosis	522	Diseases of pulp and periapical tissues	Digestive	-0.0684198
595	Hydronephrosis	523	Gingival and periodontal diseases	Digestive	0.0672396
595	Hydronephrosis	525	Other diseases of the teeth and supporting structures	Digestive	0.0245403
595	Hydronephrosis	528	Diseases of the oral soft tissues, excluding lesions specific for gingiva and tongue	Digestive	-0.0825619
595	Hydronephrosis	530	Diseases of esophagus	Digestive	-0.0668412
595	Hydronephrosis	531	Peptic ulcer (excl. esophageal)	Digestive	0.0721402
595	Hydronephrosis	535	Gastritis and duodenitis	Digestive	-0.0229626
595	Hydronephrosis	537	Other disorders of stomach and duodenum	Digestive	-0.0174985
595	Hydronephrosis	540	Appendiceal conditions	Digestive	-0.0184528
595	Hydronephrosis	550	Abdominal hernia	Digestive	0.0446742
595	Hydronephrosis	555	Inflammatory bowel disease and other gastroenteritis and colitis	Digestive	0.34772
595	Hydronephrosis	557	Intestinal malabsorption (non-celiac)	Digestive	-0.176626
595	Hydronephrosis	558	Noninfectious gastroenteritis	Digestive	0.0776383
595	Hydronephrosis	560	Intestinal obstruction without mention of hernia	Digestive	0.321281
595	Hydronephrosis	562	Diverticulosis and diverticulitis	Digestive	0.0230047
595	Hydronephrosis	563	Constipation	Digestive	0.0332062
595	Hydronephrosis	564	Functional digestive disorders	Digestive	0.061797
595	Hydronephrosis	565	Anal and rectal conditions	Digestive	0.0622237
595	Hydronephrosis	568	Other disorders of peritoneum	Digestive	0.168863
595	Hydronephrosis	569	Other disorders of intestine	Digestive	0.0455136
595	Hydronephrosis	571	Chronic liver disease and cirrhosis	Digestive	0.108838
595	Hydronephrosis	573	Other disorders of liver	Digestive	0.0280662
595	Hydronephrosis	574	Cholelithiasis and cholecystitis	Digestive	0.0556433
595	Hydronephrosis	575	Other biliary tract disease	Digestive	0.099657
595	Hydronephrosis	577	Diseases of pancreas	Digestive	0.104102
595	Hydronephrosis	578	Gastrointestinal hemorrhage	Digestive	0.0363533
595	Hydronephrosis	580	Nephritis; nephrosis; renal sclerosis	Genitourinary	0.266569
595	Hydronephrosis	585	Renal failure	Genitourinary	0.227049
595	Hydronephrosis	586	Other disorders of the kidney and ureters	Genitourinary	0.478292
595	Hydronephrosis	590	Pyelonephritis	Genitourinary	0.351296
595	Hydronephrosis	591	Urinary tract infection	Genitourinary	0.422343
595	Hydronephrosis	592	Cystitis and urethritis	Genitourinary	0.289146
595	Hydronephrosis	594	Urinary calculus	Genitourinary	1.503
595	Hydronephrosis	596	Other disorders of bladder	Genitourinary	0.323898
595	Hydronephrosis	597	Other disorders of urethra and urinary tract	Genitourinary	0.244361
595	Hydronephrosis	599	Other symptoms/disorders or the urinary system	Genitourinary	0.284802
595	Hydronephrosis	600	Hyperplasia of prostate	Genitourinary	0.0690676
595	Hydronephrosis	601	Inflammatory diseases of prostate	Genitourinary	0.00164487
595	Hydronephrosis	603	Other disorders of testis	Genitourinary	-0.0193029
595	Hydronephrosis	604	Disorders of penis	Genitourinary	-0.0167441
595	Hydronephrosis	608	Other disorders of male genital organs	Genitourinary	0.0290669
595	Hydronephrosis	610	Benign mammary dysplasias	Genitourinary	-0.0181052
595	Hydronephrosis	611	Abnormal findings on mammogram or breast exam	Genitourinary	0.000138917
595	Hydronephrosis	613	Other nonmalignant breast conditions	Genitourinary	0.0713143
595	Hydronephrosis	614	Inflammatory diseases of female pelvic organs	Genitourinary	0.0808302
595	Hydronephrosis	615	Endometriosis	Genitourinary	0.0368974
595	Hydronephrosis	618	Genital prolapse	Genitourinary	-0.0505852
595	Hydronephrosis	619	Noninflammatory female genital disorders	Genitourinary	0.0631004
595	Hydronephrosis	622	Polyp of female genital organs	Genitourinary	-0.0207242
595	Hydronephrosis	623	Hypertrophy of female genital organs	Genitourinary	0.0691748
595	Hydronephrosis	624	Symptoms involving female genital tract	Genitourinary	-0.408481
595	Hydronephrosis	625	Pain and other symptoms associated with female genital organs	Genitourinary	-0.0534373
595	Hydronephrosis	626	Disorders of menstruation and other abnormal bleeding from female genital tract	Genitourinary	0.0466363
595	Hydronephrosis	627	Menopausal and postmenopausal disorders	Genitourinary	-0.0713032
595	Hydronephrosis	628	Ovarian cyst	Genitourinary	0.0301847
595	Hydronephrosis	681	Superficial cellulitis and abscess	Dermatologic	0.165689
595	Hydronephrosis	686	Other local infections of skin and subcutaneous tissue	Dermatologic	0.102168
595	Hydronephrosis	689	Disorder of skin and subcutaneous tissue NOS	Dermatologic	0.0239709
595	Hydronephrosis	696	Psoriasis and related disorders	Dermatologic	0.14108
595	Hydronephrosis	70	Viral hepatitis	Infectious diseases	-0.00174191
595	Hydronephrosis	701	Other hypertrophic and atrophic conditions of skin	Dermatologic	0.0467376
595	Hydronephrosis	702	Degenerative skin conditions and other dermatoses	Dermatologic	-0.0458748
595	Hydronephrosis	703	Diseases of nail, NOS	Dermatologic	0.105851
595	Hydronephrosis	704	Diseases of hair and hair follicles	Dermatologic	-0.000239901
595	Hydronephrosis	706	Diseases of sebaceous glands	Dermatologic	-0.00374401
595	Hydronephrosis	707	Chronic ulcer of skin	Dermatologic	0.620288
595	Hydronephrosis	709	Diffuse diseases of connective tissue	Dermatologic	-0.0728817
595	Hydronephrosis	714	Rheumatoid arthritis and other inflammatory polyarthropathies	Musculoskeletal	0.119157
595	Hydronephrosis	715	Other inflammatory spondylopathies	Musculoskeletal	0.163341
595	Hydronephrosis	716	Other arthropathies	Musculoskeletal	0.0106733
595	Hydronephrosis	720	Spinal stenosis	Musculoskeletal	0.0848714
595	Hydronephrosis	721	Spondylosis and allied disorders	Musculoskeletal	0.0165625
595	Hydronephrosis	722	Intervertebral disc disorders	Musculoskeletal	-0.105103
595	Hydronephrosis	726	Peripheral enthesopathies and allied syndromes	Musculoskeletal	-0.0668863
595	Hydronephrosis	727	Other disorders of synovium, tendon, and bursa	Musculoskeletal	0.0013993
595	Hydronephrosis	728	Disorders of muscle, ligament, and fascia	Musculoskeletal	-0.064111
595	Hydronephrosis	729	Other disorders of soft tissues	Musculoskeletal	0.0661506
595	Hydronephrosis	733	Other disorders of bone and cartilage	Musculoskeletal	0.125723
595	Hydronephrosis	735	Acquired foot deformities	Musculoskeletal	-0.121122
595	Hydronephrosis	736	Other acquired deformities of limbs	Musculoskeletal	0.0371148
595	Hydronephrosis	738	Other acquired musculoskeletal deformity	Musculoskeletal	0.0793003
595	Hydronephrosis	740	Osteoarthrosis	Musculoskeletal	0.0243445
595	Hydronephrosis	741	Symptoms and disorders of the joints	Musculoskeletal	0.00894167
595	Hydronephrosis	742	Derangement of joint, non-traumatic	Musculoskeletal	0.0180564
595	Hydronephrosis	743	Osteoporosis, osteopenia and pathological fracture	Musculoskeletal	0.0957194
595	Hydronephrosis	745	Pain in joint	Musculoskeletal	-0.0190587
595	Hydronephrosis	760	Back pain	Symptoms	0.183879
595	Hydronephrosis	761	Cervicalgia	Symptoms	-0.193552
595	Hydronephrosis	764	Sciatica	Symptoms	-0.10542
595	Hydronephrosis	766	Neuralgia, neuritis, and radiculitis NOS	Symptoms	-0.0635784
595	Hydronephrosis	771	Musculoskeletal symptoms referable to limbs	Symptoms	0.0664443
595	Hydronephrosis	773	Pain in limb	Symptoms	0.0738163
595	Hydronephrosis	785	Abdominal pain	Symptoms	-0.0746648
595	Hydronephrosis	79	Viral infection	Infectious diseases	-0.150679
595	Hydronephrosis	8	Intestinal infection	Infectious diseases	0.0791712
595	Hydronephrosis	835	Internal derangement of knee	Injuries & poisonings	-0.0497377
595	Hydronephrosis	939	Atopic/contact dermatitis due to other or unspecified	Dermatologic	0.110401
595	Hydronephrosis	994	Sepsis and SIRS	Injuries & poisonings	0.166607
595	Hydronephrosis	Female	Female		-0.437894
595	Hydronephrosis	age_at_2015	Age at Index (2015)		0.0315374
599.1	Urinary obstruction	(Intercept)			-6.29338
599.1	Urinary obstruction	112	Candidiasis	Infectious diseases	-0.0199837
599.1	Urinary obstruction	153	Colorectal cancer	Neoplasms	0.594885
599.1	Urinary obstruction	172	Skin cancer	Neoplasms	0.0181041
599.1	Urinary obstruction	174	Breast cancer	Neoplasms	0.182061
599.1	Urinary obstruction	180	Cervical cancer and dysplasia	Neoplasms	0.367017
599.1	Urinary obstruction	184	Cancer of other female genital organs	Neoplasms	0.989201
599.1	Urinary obstruction	185	Cancer of prostate	Neoplasms	0.66363
599.1	Urinary obstruction	189	Cancer of urinary organs (incl. kidney and bladder)	Neoplasms	0.641329
599.1	Urinary obstruction	195	Cancer, suspected or other	Neoplasms	0.242166
599.1	Urinary obstruction	198	Secondary malignant neoplasm	Neoplasms	0.91449
599.1	Urinary obstruction	199	Neoplasm of uncertain behavior	Neoplasms	0.103547
599.1	Urinary obstruction	200	Myeloproliferative disease	Neoplasms	0.277919
599.1	Urinary obstruction	202	Cancer of other lymphoid, histiocytic tissue	Neoplasms	0.593504
599.1	Urinary obstruction	208	Benign neoplasm of colon	Neoplasms	0.00545009
599.1	Urinary obstruction	211	Benign neoplasm of other parts of digestive system	Neoplasms	-0.0429848
599.1	Urinary obstruction	214	Lipoma	Neoplasms	0.0220891
599.1	Urinary obstruction	216	Benign neoplasm of skin	Neoplasms	-0.0263927
599.1	Urinary obstruction	218	Benign neoplasm of uterus	Neoplasms	-0.069111
599.1	Urinary obstruction	220	Benign neoplasm of ovary	Neoplasms	-0.153583
599.1	Urinary obstruction	228	Hemangioma and lymphangioma, any site	Neoplasms	-0.00817629
599.1	Urinary obstruction	229	Benign neoplasm of unspecified sites	Neoplasms	0.0417746
599.1	Urinary obstruction	240	Simple and unspecified goiter	Endocrine/metabolic	0.0164627
599.1	Urinary obstruction	242	Thyrotoxicosis with or without goiter	Endocrine/metabolic	0.0163164
599.1	Urinary obstruction	244	Hypothyroidism	Endocrine/metabolic	-0.105279
599.1	Urinary obstruction	250	Diabetes mellitus	Endocrine/metabolic	0.423309
599.1	Urinary obstruction	261	Vitamin deficiency	Endocrine/metabolic	0.196659
599.1	Urinary obstruction	272	Disorders of lipoid metabolism	Endocrine/metabolic	-0.0380509
599.1	Urinary obstruction	274	Gout and other crystal arthropathies	Endocrine/metabolic	0.0193156
599.1	Urinary obstruction	275	Disorders of mineral metabolism	Endocrine/metabolic	0.266698
599.1	Urinary obstruction	276	Disorders of fluid, electrolyte, and acid-base balance	Endocrine/metabolic	0.202491
599.1	Urinary obstruction	278	Overweight, obesity and other hyperalimentation	Endocrine/metabolic	0.0784471
599.1	Urinary obstruction	280	Iron deficiency anemias	Hematopoietic	0.109744
599.1	Urinary obstruction	285	Other anemias	Hematopoietic	0.190227
599.1	Urinary obstruction	287	Purpura and other hemorrhagic conditions	Hematopoietic	0.0666719
599.1	Urinary obstruction	288	Diseases of white blood cells	Hematopoietic	0.0322837
599.1	Urinary obstruction	289	Other diseases of blood and blood-forming organs	Hematopoietic	0.0934983
599.1	Urinary obstruction	290	Delirium dementia and amnestic and other cognitive disorders	Mental disorders	0.11827
599.1	Urinary obstruction	295	Schizophrenia and other psychotic disorders	Mental disorders	0.235229
599.1	Urinary obstruction	296	Mood disorders	Mental disorders	0.023006
599.1	Urinary obstruction	300	Anxiety disorders	Mental disorders	0.0179685
599.1	Urinary obstruction	301	Personality disorders	Mental disorders	0.010127
599.1	Urinary obstruction	315	Develomental delays and disorders	Mental disorders	0.695757
599.1	Urinary obstruction	316	Substance addiction and disorders	Mental disorders	-0.117716
599.1	Urinary obstruction	317	Alcohol-related disorders	Mental disorders	0.150019
599.1	Urinary obstruction	318	Tobacco use disorder	Mental disorders	0.210636
599.1	Urinary obstruction	327	Sleep disorders	Neurological	0.147898
599.1	Urinary obstruction	334	Degenerative disease of the spinal cord	Neurological	0.260821
599.1	Urinary obstruction	335	Multiple sclerosis	Neurological	1.05055
599.1	Urinary obstruction	340	Migraine	Neurological	0.129378
599.1	Urinary obstruction	342	Hemiplegia	Neurological	0.290279
599.1	Urinary obstruction	345	Epilepsy, recurrent seizures, convulsions	Neurological	0.110249
599.1	Urinary obstruction	351	Other peripheral nerve disorders	Neurological	0.0279861
599.1	Urinary obstruction	352	Disorders of other cranial nerves	Neurological	0.0995575
599.1	Urinary obstruction	353	Nerve root and plexus disorders	Neurological	0.0469496
599.1	Urinary obstruction	357	Inflammatory and toxic neuropathy	Neurological	0.0213025
599.1	Urinary obstruction	361	Retinal detachments and defects	Sense organs	-0.0273724
599.1	Urinary obstruction	362	Other retinal disorders	Sense organs	-0.0525472
599.1	Urinary obstruction	365	Glaucoma	Sense organs	0.0295757
599.1	Urinary obstruction	366	Cataract	Sense organs	0.0778463
599.1	Urinary obstruction	367	Disorders of refraction and accommodation; blindness and low vision	Sense organs	0.124078
599.1	Urinary obstruction	368	Visual disturbances	Sense organs	0.0180544
599.1	Urinary obstruction	371	Inflammation of the eye	Sense organs	-0.0645433
599.1	Urinary obstruction	374	Other disorders of eyelids	Sense organs	0.0608263
599.1	Urinary obstruction	375	Disorders of lacrimal system	Sense organs	-0.158956
599.1	Urinary obstruction	378	Strabismus and other disorders of binocular eye movements	Sense organs	0.0545717
599.1	Urinary obstruction	379	Other disorders of eye	Sense organs	-0.00373175
599.1	Urinary obstruction	38	Septicemia	Infectious diseases	0.128829
599.1	Urinary obstruction	380	Disorders of external ear	Sense organs	-0.00712007
599.1	Urinary obstruction	381	Otitis media and Eustachian tube disorders	Sense organs	-0.0313873
599.1	Urinary obstruction	384	Other disorders of tympanic membrane	Sense organs	0.07764
599.1	Urinary obstruction	386	Vertiginous syndromes and other disorders of vestibular system	Sense organs	0.0195509
599.1	Urinary obstruction	389	Hearing loss	Sense organs	0.00272918
599.1	Urinary obstruction	394	Rheumatic disease of the heart valves	Circulatory system	-0.018644
599.1	Urinary obstruction	395	Heart valve disorders	Circulatory system	-0.0296404
599.1	Urinary obstruction	401	Hypertension	Circulatory system	0.110761
599.1	Urinary obstruction	41	Bacterial infection NOS	Infectious diseases	0.12572
599.1	Urinary obstruction	411	Ischemic Heart Disease	Circulatory system	-0.00674424
599.1	Urinary obstruction	414	Other forms of chronic heart disease	Circulatory system	-0.0132798
599.1	Urinary obstruction	415	Pulmonary heart disease	Circulatory system	0.0615594
599.1	Urinary obstruction	416	Cardiomegaly	Circulatory system	0.0571132
599.1	Urinary obstruction	420	Carditis	Circulatory system	-0.0342951
599.1	Urinary obstruction	425	Cardiomyopathy	Circulatory system	-0.0392681
599.1	Urinary obstruction	426	Cardiac conduction disorders	Circulatory system	0.0135114
599.1	Urinary obstruction	427	Cardiac dysrhythmias	Circulatory system	-0.0114526
599.1	Urinary obstruction	428	Congestive heart failure; nonhypertensive	Circulatory system	0.0406955
599.1	Urinary obstruction	430	Intracranial hemorrhage	Circulatory system	0.129508
599.1	Urinary obstruction	433	Cerebrovascular disease	Circulatory system	0.0715064
599.1	Urinary obstruction	442	Other aneurysm	Circulatory system	0.100062
599.1	Urinary obstruction	443	Peripheral vascular disease	Circulatory system	0.12422
599.1	Urinary obstruction	447	Other disorders of arteries and arterioles	Circulatory system	0.24215
599.1	Urinary obstruction	451	Phlebitis and thrombophlebitis	Circulatory system	0.0695512
599.1	Urinary obstruction	454	Varicose veins	Circulatory system	-0.0632948
599.1	Urinary obstruction	455	Hemorrhoids	Circulatory system	-0.0803341
599.1	Urinary obstruction	458	Hypotension	Circulatory system	0.0643583
599.1	Urinary obstruction	465	Acute upper respiratory infections of multiple or unspecified sites	Respiratory	0.0218776
599.1	Urinary obstruction	470	Septal Deviations/Turbinate Hypertrophy	Respiratory	-0.00220664
599.1	Urinary obstruction	471	Nasal polyps	Respiratory	-0.0334069
599.1	Urinary obstruction	473	Diseases of the larynx and vocal cords	Respiratory	0.0286479
599.1	Urinary obstruction	474	Acute and chronic tonsillitis	Respiratory	0.0714104
599.1	Urinary obstruction	475	Chronic sinusitis	Respiratory	-0.0614542
599.1	Urinary obstruction	476	Allergic rhinitis	Respiratory	-0.0362202
599.1	Urinary obstruction	479	Other upper respiratory disease	Respiratory	-0.0337561
599.1	Urinary obstruction	480	Pneumonia	Respiratory	0.118697
599.1	Urinary obstruction	495	Asthma	Respiratory	-0.080457
599.1	Urinary obstruction	496	Chronic airway obstruction	Respiratory	0.188949
599.1	Urinary obstruction	506	Empyema and pneumothorax	Respiratory	-0.0109386
599.1	Urinary obstruction	507	Pleurisy; pleural effusion	Respiratory	0.0138317
599.1	Urinary obstruction	508	Pulmonary collapse; interstitial and compensatory emphysema	Respiratory	0.155916
599.1	Urinary obstruction	509	Respiratory failure, insufficiency, arrest	Respiratory	0.145446
599.1	Urinary obstruction	512	Other symptoms of respiratory system	Respiratory	-0.113595
599.1	Urinary obstruction	519	Other diseases of respiratory system, not elsewhere classified	Respiratory	0.121902
599.1	Urinary obstruction	520	Disorders of tooth development	Digestive	-0.125095
599.1	Urinary obstruction	521	Diseases of hard tissues of teeth	Digestive	0.117583
599.1	Urinary obstruction	522	Diseases of pulp and periapical tissues	Digestive	-0.0972408
599.1	Urinary obstruction	523	Gingival and periodontal diseases	Digestive	0.0680475
599.1	Urinary obstruction	525	Other diseases of the teeth and supporting structures	Digestive	0.0547305
599.1	Urinary obstruction	528	Diseases of the oral soft tissues, excluding lesions specific for gingiva and tongue	Digestive	-0.0670468
599.1	Urinary obstruction	530	Diseases of esophagus	Digestive	-0.0525021
599.1	Urinary obstruction	531	Peptic ulcer (excl. esophageal)	Digestive	0.0558036
599.1	Urinary obstruction	535	Gastritis and duodenitis	Digestive	-0.0399508
599.1	Urinary obstruction	537	Other disorders of stomach and duodenum	Digestive	-0.0382428
599.1	Urinary obstruction	540	Appendiceal conditions	Digestive	-0.0194429
599.1	Urinary obstruction	550	Abdominal hernia	Digestive	0.0412476
599.1	Urinary obstruction	555	Inflammatory bowel disease and other gastroenteritis and colitis	Digestive	0.314397
599.1	Urinary obstruction	557	Intestinal malabsorption (non-celiac)	Digestive	-0.0890192
599.1	Urinary obstruction	558	Noninfectious gastroenteritis	Digestive	0.094377
599.1	Urinary obstruction	560	Intestinal obstruction without mention of hernia	Digestive	0.292072
599.1	Urinary obstruction	562	Diverticulosis and diverticulitis	Digestive	0.0470214
599.1	Urinary obstruction	563	Constipation	Digestive	0.0788169
599.1	Urinary obstruction	564	Functional digestive disorders	Digestive	0.0420294
599.1	Urinary obstruction	565	Anal and rectal conditions	Digestive	0.077223
599.1	Urinary obstruction	568	Other disorders of peritoneum	Digestive	0.170409
599.1	Urinary obstruction	569	Other disorders of intestine	Digestive	0.0135689
599.1	Urinary obstruction	571	Chronic liver disease and cirrhosis	Digestive	0.145295
599.1	Urinary obstruction	573	Other disorders of liver	Digestive	0.0220995
599.1	Urinary obstruction	574	Cholelithiasis and cholecystitis	Digestive	0.0675724
599.1	Urinary obstruction	575	Other biliary tract disease	Digestive	0.085318
599.1	Urinary obstruction	577	Diseases of pancreas	Digestive	0.127405
599.1	Urinary obstruction	578	Gastrointestinal hemorrhage	Digestive	-0.00927574
599.1	Urinary obstruction	580	Nephritis; nephrosis; renal sclerosis	Genitourinary	0.289332
599.1	Urinary obstruction	585	Renal failure	Genitourinary	0.263359
599.1	Urinary obstruction	586	Other disorders of the kidney and ureters	Genitourinary	0.491634
599.1	Urinary obstruction	590	Pyelonephritis	Genitourinary	0.534892
599.1	Urinary obstruction	591	Urinary tract infection	Genitourinary	0.416833
599.1	Urinary obstruction	592	Cystitis and urethritis	Genitourinary	0.30071
599.1	Urinary obstruction	594	Urinary calculus	Genitourinary	1.50015
599.1	Urinary obstruction	596	Other disorders of bladder	Genitourinary	0.328228
599.1	Urinary obstruction	597	Other disorders of urethra and urinary tract	Genitourinary	0.312913
599.1	Urinary obstruction	600	Hyperplasia of prostate	Genitourinary	0.124802
599.1	Urinary obstruction	601	Inflammatory diseases of prostate	Genitourinary	-0.00835445
599.1	Urinary obstruction	603	Other disorders of testis	Genitourinary	0.0381821
599.1	Urinary obstruction	604	Disorders of penis	Genitourinary	-0.0110732
599.1	Urinary obstruction	608	Other disorders of male genital organs	Genitourinary	0.00999126
599.1	Urinary obstruction	610	Benign mammary dysplasias	Genitourinary	0.00381773
599.1	Urinary obstruction	611	Abnormal findings on mammogram or breast exam	Genitourinary	0.0547114
599.1	Urinary obstruction	613	Other nonmalignant breast conditions	Genitourinary	0.119982
599.1	Urinary obstruction	614	Inflammatory diseases of female pelvic organs	Genitourinary	0.0795811
599.1	Urinary obstruction	615	Endometriosis	Genitourinary	0.0681799
599.1	Urinary obstruction	618	Genital prolapse	Genitourinary	-0.0570929
599.1	Urinary obstruction	619	Noninflammatory female genital disorders	Genitourinary	0.0325878
599.1	Urinary obstruction	622	Polyp of female genital organs	Genitourinary	-0.0122812
599.1	Urinary obstruction	623	Hypertrophy of female genital organs	Genitourinary	0.000175601
599.1	Urinary obstruction	624	Symptoms involving female genital tract	Genitourinary	-0.0759058
599.1	Urinary obstruction	625	Pain and other symptoms associated with female genital organs	Genitourinary	0.00407655
599.1	Urinary obstruction	626	Disorders of menstruation and other abnormal bleeding from female genital tract	Genitourinary	0.0697275
599.1	Urinary obstruction	627	Menopausal and postmenopausal disorders	Genitourinary	-0.0824352
599.1	Urinary obstruction	628	Ovarian cyst	Genitourinary	0.046444
599.1	Urinary obstruction	681	Superficial cellulitis and abscess	Dermatologic	0.16682
599.1	Urinary obstruction	686	Other local infections of skin and subcutaneous tissue	Dermatologic	0.0845023
599.1	Urinary obstruction	689	Disorder of skin and subcutaneous tissue NOS	Dermatologic	0.00356031
599.1	Urinary obstruction	696	Psoriasis and related disorders	Dermatologic	0.146359
599.1	Urinary obstruction	70	Viral hepatitis	Infectious diseases	-0.0307043
599.1	Urinary obstruction	701	Other hypertrophic and atrophic conditions of skin	Dermatologic	0.0745199
599.1	Urinary obstruction	702	Degenerative skin conditions and other dermatoses	Dermatologic	0.0180411
599.1	Urinary obstruction	703	Diseases of nail, NOS	Dermatologic	0.112305
599.1	Urinary obstruction	704	Diseases of hair and hair follicles	Dermatologic	0.0517763
599.1	Urinary obstruction	706	Diseases of sebaceous glands	Dermatologic	-0.0297108
599.1	Urinary obstruction	707	Chronic ulcer of skin	Dermatologic	0.56057
599.1	Urinary obstruction	709	Diffuse diseases of connective tissue	Dermatologic	-0.0478318
599.1	Urinary obstruction	714	Rheumatoid arthritis and other inflammatory polyarthropathies	Musculoskeletal	0.162433
599.1	Urinary obstruction	715	Other inflammatory spondylopathies	Musculoskeletal	0.113991
599.1	Urinary obstruction	716	Other arthropathies	Musculoskeletal	-0.00104768
599.1	Urinary obstruction	720	Spinal stenosis	Musculoskeletal	0.0799341
599.1	Urinary obstruction	721	Spondylosis and allied disorders	Musculoskeletal	-0.00933487
599.1	Urinary obstruction	722	Intervertebral disc disorders	Musculoskeletal	-0.0807248
599.1	Urinary obstruction	726	Peripheral enthesopathies and allied syndromes	Musculoskeletal	-0.0628894
599.1	Urinary obstruction	727	Other disorders of synovium, tendon, and bursa	Musculoskeletal	0.00706597
599.1	Urinary obstruction	728	Disorders of muscle, ligament, and fascia	Musculoskeletal	0.000219944
599.1	Urinary obstruction	729	Other disorders of soft tissues	Musculoskeletal	0.047927
599.1	Urinary obstruction	733	Other disorders of bone and cartilage	Musculoskeletal	0.120774
599.1	Urinary obstruction	735	Acquired foot deformities	Musculoskeletal	-0.129284
599.1	Urinary obstruction	736	Other acquired deformities of limbs	Musculoskeletal	0.157961
599.1	Urinary obstruction	738	Other acquired musculoskeletal deformity	Musculoskeletal	0.00118569
599.1	Urinary obstruction	740	Osteoarthrosis	Musculoskeletal	0.00842442
599.1	Urinary obstruction	741	Symptoms and disorders of the joints	Musculoskeletal	0.00928939
599.1	Urinary obstruction	742	Derangement of joint, non-traumatic	Musculoskeletal	-0.0274841
599.1	Urinary obstruction	743	Osteoporosis, osteopenia and pathological fracture	Musculoskeletal	0.0809604
599.1	Urinary obstruction	745	Pain in joint	Musculoskeletal	-0.00435009
599.1	Urinary obstruction	760	Back pain	Symptoms	0.156899
599.1	Urinary obstruction	761	Cervicalgia	Symptoms	-0.111728
599.1	Urinary obstruction	764	Sciatica	Symptoms	-0.0592996
599.1	Urinary obstruction	766	Neuralgia, neuritis, and radiculitis NOS	Symptoms	0.0192239
599.1	Urinary obstruction	771	Musculoskeletal symptoms referable to limbs	Symptoms	0.0851189
599.1	Urinary obstruction	773	Pain in limb	Symptoms	0.077652
599.1	Urinary obstruction	785	Abdominal pain	Symptoms	-0.0814438
599.1	Urinary obstruction	79	Viral infection	Infectious diseases	-0.108762
599.1	Urinary obstruction	8	Intestinal infection	Infectious diseases	0.0960535
599.1	Urinary obstruction	835	Internal derangement of knee	Injuries & poisonings	-0.0485226
599.1	Urinary obstruction	939	Atopic/contact dermatitis due to other or unspecified	Dermatologic	0.0427996
599.1	Urinary obstruction	994	Sepsis and SIRS	Injuries & poisonings	0.0358828
599.1	Urinary obstruction	Female	Female		-0.425092
599.1	Urinary obstruction	age_at_2015	Age at Index (2015)		0.0313183
618	Genital prolapse	(Intercept)			-5.5608
618	Genital prolapse	112	Candidiasis	Infectious diseases	0.12263
618	Genital prolapse	153	Colorectal cancer	Neoplasms	-0.159135
618	Genital prolapse	172	Skin cancer	Neoplasms	0.00115214
618	Genital prolapse	174	Breast cancer	Neoplasms	0.00771503
618	Genital prolapse	180	Cervical cancer and dysplasia	Neoplasms	0.0280783
618	Genital prolapse	184	Cancer of other female genital organs	Neoplasms	-0.134927
618	Genital prolapse	189	Cancer of urinary organs (incl. kidney and bladder)	Neoplasms	0.128032
618	Genital prolapse	195	Cancer, suspected or other	Neoplasms	-0.0710013
618	Genital prolapse	198	Secondary malignant neoplasm	Neoplasms	-0.00558371
618	Genital prolapse	199	Neoplasm of uncertain behavior	Neoplasms	0.0710204
618	Genital prolapse	200	Myeloproliferative disease	Neoplasms	-0.0559786
618	Genital prolapse	202	Cancer of other lymphoid, histiocytic tissue	Neoplasms	-0.0131965
618	Genital prolapse	208	Benign neoplasm of colon	Neoplasms	0.0522673
618	Genital prolapse	211	Benign neoplasm of other parts of digestive system	Neoplasms	-0.0225745
618	Genital prolapse	214	Lipoma	Neoplasms	0.09153
618	Genital prolapse	216	Benign neoplasm of skin	Neoplasms	0.065513
618	Genital prolapse	218	Benign neoplasm of uterus	Neoplasms	-0.184681
618	Genital prolapse	220	Benign neoplasm of ovary	Neoplasms	-0.0167237
618	Genital prolapse	228	Hemangioma and lymphangioma, any site	Neoplasms	0.121755
618	Genital prolapse	229	Benign neoplasm of unspecified sites	Neoplasms	0.0677222
618	Genital prolapse	240	Simple and unspecified goiter	Endocrine/metabolic	0.0573087
618	Genital prolapse	242	Thyrotoxicosis with or without goiter	Endocrine/metabolic	-0.0217373
618	Genital prolapse	244	Hypothyroidism	Endocrine/metabolic	0.0699976
618	Genital prolapse	250	Diabetes mellitus	Endocrine/metabolic	-0.0191786
618	Genital prolapse	261	Vitamin deficiency	Endocrine/metabolic	-0.0453708
618	Genital prolapse	272	Disorders of lipoid metabolism	Endocrine/metabolic	0.0416131
618	Genital prolapse	274	Gout and other crystal arthropathies	Endocrine/metabolic	-0.0893581
618	Genital prolapse	275	Disorders of mineral metabolism	Endocrine/metabolic	-0.122607
618	Genital prolapse	276	Disorders of fluid, electrolyte, and acid-base balance	Endocrine/metabolic	-0.102264
618	Genital prolapse	278	Overweight, obesity and other hyperalimentation	Endocrine/metabolic	0.037029
618	Genital prolapse	280	Iron deficiency anemias	Hematopoietic	-0.00938107
618	Genital prolapse	285	Other anemias	Hematopoietic	-0.044844
618	Genital prolapse	287	Purpura and other hemorrhagic conditions	Hematopoietic	0.0381348
618	Genital prolapse	288	Diseases of white blood cells	Hematopoietic	0.0420833
618	Genital prolapse	289	Other diseases of blood and blood-forming organs	Hematopoietic	-0.115408
618	Genital prolapse	290	Delirium dementia and amnestic and other cognitive disorders	Mental disorders	-0.208846
618	Genital prolapse	295	Schizophrenia and other psychotic disorders	Mental disorders	-0.0643696
618	Genital prolapse	296	Mood disorders	Mental disorders	0.0422749
618	Genital prolapse	300	Anxiety disorders	Mental disorders	0.0823023
618	Genital prolapse	301	Personality disorders	Mental disorders	0.109532
618	Genital prolapse	315	Develomental delays and disorders	Mental disorders	-0.852503
618	Genital prolapse	316	Substance addiction and disorders	Mental disorders	0.0235797
618	Genital prolapse	317	Alcohol-related disorders	Mental disorders	-0.175717
618	Genital prolapse	318	Tobacco use disorder	Mental disorders	-0.0100261
618	Genital prolapse	327	Sleep disorders	Neurological	0.0862967
618	Genital prolapse	334	Degenerative disease of the spinal cord	Neurological	-0.030399
618	Genital prolapse	335	Multiple sclerosis	Neurological	-0.257965
618	Genital prolapse	340	Migraine	Neurological	0.216731
618	Genital prolapse	342	Hemiplegia	Neurological	0.0118459
618	Genital prolapse	345	Epilepsy, recurrent seizures, convulsions	Neurological	-0.131836
618	Genital prolapse	351	Other peripheral nerve disorders	Neurological	0.107402
618	Genital prolapse	352	Disorders of other cranial nerves	Neurological	-0.0465099
618	Genital prolapse	353	Nerve root and plexus disorders	Neurological	0.025538
618	Genital prolapse	357	Inflammatory and toxic neuropathy	Neurological	-0.0499201
618	Genital prolapse	361	Retinal detachments and defects	Sense organs	0.0559481
618	Genital prolapse	362	Other retinal disorders	Sense organs	-0.0203999
618	Genital prolapse	365	Glaucoma	Sense organs	-0.143328
618	Genital prolapse	366	Cataract	Sense organs	0.0101538
618	Genital prolapse	367	Disorders of refraction and accommodation; blindness and low vision	Sense organs	0.118147
618	Genital prolapse	368	Visual disturbances	Sense organs	0.130688
618	Genital prolapse	371	Inflammation of the eye	Sense organs	0.101399
618	Genital prolapse	374	Other disorders of eyelids	Sense organs	0.134732
618	Genital prolapse	375	Disorders of lacrimal system	Sense organs	0.13148
618	Genital prolapse	378	Strabismus and other disorders of binocular eye movements	Sense organs	0.0414251
618	Genital prolapse	379	Other disorders of eye	Sense organs	-0.0725227
618	Genital prolapse	38	Septicemia	Infectious diseases	-0.0684907
618	Genital prolapse	380	Disorders of external ear	Sense organs	0.0189754
618	Genital prolapse	381	Otitis media and Eustachian tube disorders	Sense organs	0.0156618
618	Genital prolapse	384	Other disorders of tympanic membrane	Sense organs	0.282126
618	Genital prolapse	386	Vertiginous syndromes and other disorders of vestibular system	Sense organs	0.0847157
618	Genital prolapse	389	Hearing loss	Sense organs	-0.106877
618	Genital prolapse	394	Rheumatic disease of the heart valves	Circulatory system	-0.0788381
618	Genital prolapse	395	Heart valve disorders	Circulatory system	0.150919
618	Genital prolapse	401	Hypertension	Circulatory system	0.037184
618	Genital prolapse	41	Bacterial infection NOS	Infectious diseases	-0.0116853
618	Genital prolapse	411	Ischemic Heart Disease	Circulatory system	0.0128641
618	Genital prolapse	414	Other forms of chronic heart disease	Circulatory system	0.0497116
618	Genital prolapse	415	Pulmonary heart disease	Circulatory system	0.0580798
618	Genital prolapse	416	Cardiomegaly	Circulatory system	-0.0419934
618	Genital prolapse	420	Carditis	Circulatory system	0.148134
618	Genital prolapse	425	Cardiomyopathy	Circulatory system	-0.0987691
618	Genital prolapse	426	Cardiac conduction disorders	Circulatory system	-0.0228421
618	Genital prolapse	427	Cardiac dysrhythmias	Circulatory system	-0.0284693
618	Genital prolapse	428	Congestive heart failure; nonhypertensive	Circulatory system	-0.0886277
618	Genital prolapse	430	Intracranial hemorrhage	Circulatory system	-0.0968591
618	Genital prolapse	433	Cerebrovascular disease	Circulatory system	-0.0415459
618	Genital prolapse	442	Other aneurysm	Circulatory system	0.190884
618	Genital prolapse	443	Peripheral vascular disease	Circulatory system	0.0855812
618	Genital prolapse	447	Other disorders of arteries and arterioles	Circulatory system	-0.105498
618	Genital prolapse	451	Phlebitis and thrombophlebitis	Circulatory system	0.010002
618	Genital prolapse	454	Varicose veins	Circulatory system	0.381904
618	Genital prolapse	455	Hemorrhoids	Circulatory system	0.199551
618	Genital prolapse	458	Hypotension	Circulatory system	0.0132758
618	Genital prolapse	465	Acute upper respiratory infections of multiple or unspecified sites	Respiratory	0.0645753
618	Genital prolapse	470	Septal Deviations/Turbinate Hypertrophy	Respiratory	0.144484
618	Genital prolapse	471	Nasal polyps	Respiratory	0.148616
618	Genital prolapse	473	Diseases of the larynx and vocal cords	Respiratory	0.066308
618	Genital prolapse	474	Acute and chronic tonsillitis	Respiratory	0.224308
618	Genital prolapse	475	Chronic sinusitis	Respiratory	0.13306
618	Genital prolapse	476	Allergic rhinitis	Respiratory	0.120225
618	Genital prolapse	479	Other upper respiratory disease	Respiratory	0.159147
618	Genital prolapse	480	Pneumonia	Respiratory	-0.014763
618	Genital prolapse	495	Asthma	Respiratory	0.0452385
618	Genital prolapse	496	Chronic airway obstruction	Respiratory	-0.0774737
618	Genital prolapse	506	Empyema and pneumothorax	Respiratory	0.150129
618	Genital prolapse	507	Pleurisy; pleural effusion	Respiratory	-0.231584
618	Genital prolapse	508	Pulmonary collapse; interstitial and compensatory emphysema	Respiratory	0.118568
618	Genital prolapse	509	Respiratory failure, insufficiency, arrest	Respiratory	-0.000722935
618	Genital prolapse	512	Other symptoms of respiratory system	Respiratory	-0.0582155
618	Genital prolapse	519	Other diseases of respiratory system, not elsewhere classified	Respiratory	0.050465
618	Genital prolapse	520	Disorders of tooth development	Digestive	0.0343736
618	Genital prolapse	521	Diseases of hard tissues of teeth	Digestive	-0.00119835
618	Genital prolapse	522	Diseases of pulp and periapical tissues	Digestive	0.0122792
618	Genital prolapse	523	Gingival and periodontal diseases	Digestive	0.0397151
618	Genital prolapse	525	Other diseases of the teeth and supporting structures	Digestive	0.0356323
618	Genital prolapse	528	Diseases of the oral soft tissues, excluding lesions specific for gingiva and tongue	Digestive	0.0765411
618	Genital prolapse	530	Diseases of esophagus	Digestive	0.0856705
618	Genital prolapse	531	Peptic ulcer (excl. esophageal)	Digestive	0.042504
618	Genital prolapse	535	Gastritis and duodenitis	Digestive	0.0148505
618	Genital prolapse	537	Other disorders of stomach and duodenum	Digestive	0.0422676
618	Genital prolapse	540	Appendiceal conditions	Digestive	0.0518175
618	Genital prolapse	550	Abdominal hernia	Digestive	0.257865
618	Genital prolapse	555	Inflammatory bowel disease and other gastroenteritis and colitis	Digestive	-0.0184005
618	Genital prolapse	557	Intestinal malabsorption (non-celiac)	Digestive	0.124774
618	Genital prolapse	558	Noninfectious gastroenteritis	Digestive	0.0867599
618	Genital prolapse	560	Intestinal obstruction without mention of hernia	Digestive	-0.119587
618	Genital prolapse	562	Diverticulosis and diverticulitis	Digestive	0.295593
618	Genital prolapse	563	Constipation	Digestive	0.0779474
618	Genital prolapse	564	Functional digestive disorders	Digestive	0.179946
618	Genital prolapse	565	Anal and rectal conditions	Digestive	0.11489
618	Genital prolapse	568	Other disorders of peritoneum	Digestive	-0.0440052
618	Genital prolapse	569	Other disorders of intestine	Digestive	-0.0277302
618	Genital prolapse	571	Chronic liver disease and cirrhosis	Digestive	-0.119528
618	Genital prolapse	573	Other disorders of liver	Digestive	0.0815811
618	Genital prolapse	574	Cholelithiasis and cholecystitis	Digestive	0.16343
618	Genital prolapse	575	Other biliary tract disease	Digestive	0.00414554
618	Genital prolapse	577	Diseases of pancreas	Digestive	-0.0302448
618	Genital prolapse	578	Gastrointestinal hemorrhage	Digestive	0.164196
618	Genital prolapse	580	Nephritis; nephrosis; renal sclerosis	Genitourinary	-0.0448941
618	Genital prolapse	585	Renal failure	Genitourinary	-0.0441164
618	Genital prolapse	586	Other disorders of the kidney and ureters	Genitourinary	-0.14826
618	Genital prolapse	590	Pyelonephritis	Genitourinary	0.0404239
618	Genital prolapse	591	Urinary tract infection	Genitourinary	0.140172
618	Genital prolapse	592	Cystitis and urethritis	Genitourinary	0.203558
618	Genital prolapse	594	Urinary calculus	Genitourinary	0.129801
618	Genital prolapse	595	Hydronephrosis	Genitourinary	-0.390966
618	Genital prolapse	596	Other disorders of bladder	Genitourinary	0.229191
618	Genital prolapse	597	Other disorders of urethra and urinary tract	Genitourinary	0.207496
618	Genital prolapse	599	Other symptoms/disorders or the urinary system	Genitourinary	0.48177
618	Genital prolapse	610	Benign mammary dysplasias	Genitourinary	0.0931808
618	Genital prolapse	611	Abnormal findings on mammogram or breast exam	Genitourinary	0.0936864
618	Genital prolapse	613	Other nonmalignant breast conditions	Genitourinary	0.0619181
618	Genital prolapse	614	Inflammatory diseases of female pelvic organs	Genitourinary	-0.0548034
618	Genital prolapse	615	Endometriosis	Genitourinary	-0.0446697
618	Genital prolapse	619	Noninflammatory female genital disorders	Genitourinary	0.122162
618	Genital prolapse	622	Polyp of female genital organs	Genitourinary	0.0843337
618	Genital prolapse	623	Hypertrophy of female genital organs	Genitourinary	0.0792043
618	Genital prolapse	624	Symptoms involving female genital tract	Genitourinary	0.307508
618	Genital prolapse	625	Pain and other symptoms associated with female genital organs	Genitourinary	0.21437
618	Genital prolapse	626	Disorders of menstruation and other abnormal bleeding from female genital tract	Genitourinary	0.183058
618	Genital prolapse	627	Menopausal and postmenopausal disorders	Genitourinary	-9.95737e-05
618	Genital prolapse	628	Ovarian cyst	Genitourinary	-0.0697653
618	Genital prolapse	681	Superficial cellulitis and abscess	Dermatologic	0.00531275
618	Genital prolapse	686	Other local infections of skin and subcutaneous tissue	Dermatologic	-0.0148429
618	Genital prolapse	689	Disorder of skin and subcutaneous tissue NOS	Dermatologic	0.135554
618	Genital prolapse	696	Psoriasis and related disorders	Dermatologic	-0.145054
618	Genital prolapse	70	Viral hepatitis	Infectious diseases	-0.153504
618	Genital prolapse	701	Other hypertrophic and atrophic conditions of skin	Dermatologic	0.158775
618	Genital prolapse	702	Degenerative skin conditions and other dermatoses	Dermatologic	0.0157637
618	Genital prolapse	703	Diseases of nail, NOS	Dermatologic	0.131386
618	Genital prolapse	704	Diseases of hair and hair follicles	Dermatologic	-0.040179
618	Genital prolapse	706	Diseases of sebaceous glands	Dermatologic	0.0975074
618	Genital prolapse	707	Chronic ulcer of skin	Dermatologic	-0.194417
618	Genital prolapse	709	Diffuse diseases of connective tissue	Dermatologic	-0.0300973
618	Genital prolapse	714	Rheumatoid arthritis and other inflammatory polyarthropathies	Musculoskeletal	-0.0948943
618	Genital prolapse	715	Other inflammatory spondylopathies	Musculoskeletal	0.0765466
618	Genital prolapse	716	Other arthropathies	Musculoskeletal	0.132895
618	Genital prolapse	720	Spinal stenosis	Musculoskeletal	0.0139541
618	Genital prolapse	721	Spondylosis and allied disorders	Musculoskeletal	0.0587706
618	Genital prolapse	722	Intervertebral disc disorders	Musculoskeletal	0.141676
618	Genital prolapse	726	Peripheral enthesopathies and allied syndromes	Musculoskeletal	0.127544
618	Genital prolapse	727	Other disorders of synovium, tendon, and bursa	Musculoskeletal	0.0662488
618	Genital prolapse	728	Disorders of muscle, ligament, and fascia	Musculoskeletal	0.12424
618	Genital prolapse	729	Other disorders of soft tissues	Musculoskeletal	0.105664
618	Genital prolapse	733	Other disorders of bone and cartilage	Musculoskeletal	-0.027971
618	Genital prolapse	735	Acquired foot deformities	Musculoskeletal	0.296693
618	Genital prolapse	736	Other acquired deformities of limbs	Musculoskeletal	-0.0125515
618	Genital prolapse	738	Other acquired musculoskeletal deformity	Musculoskeletal	0.108685
618	Genital prolapse	740	Osteoarthrosis	Musculoskeletal	-0.00164202
618	Genital prolapse	741	Symptoms and disorders of the joints	Musculoskeletal	0.0155495
618	Genital prolapse	742	Derangement of joint, non-traumatic	Musculoskeletal	0.201478
618	Genital prolapse	743	Osteoporosis, osteopenia and pathological fracture	Musculoskeletal	-0.00931731
618	Genital prolapse	745	Pain in joint	Musculoskeletal	0.084524
618	Genital prolapse	760	Back pain	Symptoms	0.147419
618	Genital prolapse	761	Cervicalgia	Symptoms	-0.0647854
618	Genital prolapse	764	Sciatica	Symptoms	-0.0232547
618	Genital prolapse	766	Neuralgia, neuritis, and radiculitis NOS	Symptoms	-0.0790091
618	Genital prolapse	771	Musculoskeletal symptoms referable to limbs	Symptoms	-0.0478925
618	Genital prolapse	773	Pain in limb	Symptoms	0.065192
618	Genital prolapse	785	Abdominal pain	Symptoms	0.169591
618	Genital prolapse	79	Viral infection	Infectious diseases	0.0133905
618	Genital prolapse	8	Intestinal infection	Infectious diseases	0.0269769
618	Genital prolapse	835	Internal derangement of knee	Injuries & poisonings	0.0834707
618	Genital prolapse	939	Atopic/contact dermatitis due to other or unspecified	Dermatologic	0.106695
618	Genital prolapse	994	Sepsis and SIRS	Injuries & poisonings	-0.0192111
618	Genital prolapse	age_at_2015	Age at Index (2015)		0.0252789
618.1	Prolapse of vaginal walls	(Intercept)			-5.69232
618.1	Prolapse of vaginal walls	112	Candidiasis	Infectious diseases	0.204658
618.1	Prolapse of vaginal walls	153	Colorectal cancer	Neoplasms	-0.178527
618.1	Prolapse of vaginal walls	172	Skin cancer	Neoplasms	-0.0221725
618.1	Prolapse of vaginal walls	174	Breast cancer	Neoplasms	0.00219692
618.1	Prolapse of vaginal walls	180	Cervical cancer and dysplasia	Neoplasms	0.0173149
618.1	Prolapse of vaginal walls	184	Cancer of other female genital organs	Neoplasms	-0.197413
618.1	Prolapse of vaginal walls	189	Cancer of urinary organs (incl. kidney and bladder)	Neoplasms	0.107158
618.1	Prolapse of vaginal walls	195	Cancer, suspected or other	Neoplasms	-0.0496311
618.1	Prolapse of vaginal walls	198	Secondary malignant neoplasm	Neoplasms	-0.0127513
618.1	Prolapse of vaginal walls	199	Neoplasm of uncertain behavior	Neoplasms	0.101366
618.1	Prolapse of vaginal walls	200	Myeloproliferative disease	Neoplasms	-0.0494158
618.1	Prolapse of vaginal walls	202	Cancer of other lymphoid, histiocytic tissue	Neoplasms	-0.030602
618.1	Prolapse of vaginal walls	208	Benign neoplasm of colon	Neoplasms	0.000922954
618.1	Prolapse of vaginal walls	211	Benign neoplasm of other parts of digestive system	Neoplasms	0.0610266
618.1	Prolapse of vaginal walls	214	Lipoma	Neoplasms	0.111329
618.1	Prolapse of vaginal walls	216	Benign neoplasm of skin	Neoplasms	0.0629277
618.1	Prolapse of vaginal walls	218	Benign neoplasm of uterus	Neoplasms	-0.206615
618.1	Prolapse of vaginal walls	220	Benign neoplasm of ovary	Neoplasms	-0.0460922
618.1	Prolapse of vaginal walls	228	Hemangioma and lymphangioma, any site	Neoplasms	0.0622131
618.1	Prolapse of vaginal walls	229	Benign neoplasm of unspecified sites	Neoplasms	0.0928242
618.1	Prolapse of vaginal walls	240	Simple and unspecified goiter	Endocrine/metabolic	0.0676374
618.1	Prolapse of vaginal walls	242	Thyrotoxicosis with or without goiter	Endocrine/metabolic	-0.0588926
618.1	Prolapse of vaginal walls	244	Hypothyroidism	Endocrine/metabolic	0.0833584
618.1	Prolapse of vaginal walls	250	Diabetes mellitus	Endocrine/metabolic	-0.0303619
618.1	Prolapse of vaginal walls	261	Vitamin deficiency	Endocrine/metabolic	-8.45921e-05
618.1	Prolapse of vaginal walls	272	Disorders of lipoid metabolism	Endocrine/metabolic	0.0423138
618.1	Prolapse of vaginal walls	274	Gout and other crystal arthropathies	Endocrine/metabolic	-0.105271
618.1	Prolapse of vaginal walls	275	Disorders of mineral metabolism	Endocrine/metabolic	0.082974
618.1	Prolapse of vaginal walls	276	Disorders of fluid, electrolyte, and acid-base balance	Endocrine/metabolic	-0.107283
618.1	Prolapse of vaginal walls	278	Overweight, obesity and other hyperalimentation	Endocrine/metabolic	0.0487031
618.1	Prolapse of vaginal walls	280	Iron deficiency anemias	Hematopoietic	0.00677507
618.1	Prolapse of vaginal walls	285	Other anemias	Hematopoietic	-0.0409452
618.1	Prolapse of vaginal walls	287	Purpura and other hemorrhagic conditions	Hematopoietic	-0.0133299
618.1	Prolapse of vaginal walls	288	Diseases of white blood cells	Hematopoietic	0.0206609
618.1	Prolapse of vaginal walls	289	Other diseases of blood and blood-forming organs	Hematopoietic	-0.130633
618.1	Prolapse of vaginal walls	290	Delirium dementia and amnestic and other cognitive disorders	Mental disorders	-0.213414
618.1	Prolapse of vaginal walls	295	Schizophrenia and other psychotic disorders	Mental disorders	-0.0763707
618.1	Prolapse of vaginal walls	296	Mood disorders	Mental disorders	0.0555385
618.1	Prolapse of vaginal walls	300	Anxiety disorders	Mental disorders	0.0876172
618.1	Prolapse of vaginal walls	301	Personality disorders	Mental disorders	0.0762029
618.1	Prolapse of vaginal walls	315	Develomental delays and disorders	Mental disorders	-0.969915
618.1	Prolapse of vaginal walls	316	Substance addiction and disorders	Mental disorders	-0.0534332
618.1	Prolapse of vaginal walls	317	Alcohol-related disorders	Mental disorders	-0.0989242
618.1	Prolapse of vaginal walls	318	Tobacco use disorder	Mental disorders	-0.0275653
618.1	Prolapse of vaginal walls	327	Sleep disorders	Neurological	0.101662
618.1	Prolapse of vaginal walls	334	Degenerative disease of the spinal cord	Neurological	-0.102139
618.1	Prolapse of vaginal walls	335	Multiple sclerosis	Neurological	-0.221937
618.1	Prolapse of vaginal walls	340	Migraine	Neurological	0.235128
618.1	Prolapse of vaginal walls	342	Hemiplegia	Neurological	-0.0292001
618.1	Prolapse of vaginal walls	345	Epilepsy, recurrent seizures, convulsions	Neurological	-0.162086
618.1	Prolapse of vaginal walls	351	Other peripheral nerve disorders	Neurological	0.1121
618.1	Prolapse of vaginal walls	352	Disorders of other cranial nerves	Neurological	-0.015257
618.1	Prolapse of vaginal walls	353	Nerve root and plexus disorders	Neurological	0.0591108
618.1	Prolapse of vaginal walls	357	Inflammatory and toxic neuropathy	Neurological	-0.0585396
618.1	Prolapse of vaginal walls	361	Retinal detachments and defects	Sense organs	0.0300745
618.1	Prolapse of vaginal walls	362	Other retinal disorders	Sense organs	0.00520924
618.1	Prolapse of vaginal walls	365	Glaucoma	Sense organs	-0.0863698
618.1	Prolapse of vaginal walls	366	Cataract	Sense organs	-0.0488982
618.1	Prolapse of vaginal walls	367	Disorders of refraction and accommodation; blindness and low vision	Sense organs	0.103275
618.1	Prolapse of vaginal walls	368	Visual disturbances	Sense organs	0.104743
618.1	Prolapse of vaginal walls	371	Inflammation of the eye	Sense organs	0.0803535
618.1	Prolapse of vaginal walls	374	Other disorders of eyelids	Sense organs	0.152518
618.1	Prolapse of vaginal walls	375	Disorders of lacrimal system	Sense organs	0.168799
618.1	Prolapse of vaginal walls	378	Strabismus and other disorders of binocular eye movements	Sense organs	0.139211
618.1	Prolapse of vaginal walls	379	Other disorders of eye	Sense organs	-0.0368801
618.1	Prolapse of vaginal walls	38	Septicemia	Infectious diseases	-0.0849914
618.1	Prolapse of vaginal walls	380	Disorders of external ear	Sense organs	0.00959972
618.1	Prolapse of vaginal walls	381	Otitis media and Eustachian tube disorders	Sense organs	0.0133458
618.1	Prolapse of vaginal walls	384	Other disorders of tympanic membrane	Sense organs	0.282257
618.1	Prolapse of vaginal walls	386	Vertiginous syndromes and other disorders of vestibular system	Sense organs	0.0929909
618.1	Prolapse of vaginal walls	389	Hearing loss	Sense organs	-0.0974209
618.1	Prolapse of vaginal walls	394	Rheumatic disease of the heart valves	Circulatory system	-0.20058
618.1	Prolapse of vaginal walls	395	Heart valve disorders	Circulatory system	0.213641
618.1	Prolapse of vaginal walls	401	Hypertension	Circulatory system	0.046092
618.1	Prolapse of vaginal walls	41	Bacterial infection NOS	Infectious diseases	-0.0519467
618.1	Prolapse of vaginal walls	411	Ischemic Heart Disease	Circulatory system	0.0180428
618.1	Prolapse of vaginal walls	414	Other forms of chronic heart disease	Circulatory system	-0.00747663
618.1	Prolapse of vaginal walls	415	Pulmonary heart disease	Circulatory system	0.0333926
618.1	Prolapse of vaginal walls	416	Cardiomegaly	Circulatory system	0.0941757
618.1	Prolapse of vaginal walls	420	Carditis	Circulatory system	0.231156
618.1	Prolapse of vaginal walls	425	Cardiomyopathy	Circulatory system	-0.113806
618.1	Prolapse of vaginal walls	426	Cardiac conduction disorders	Circulatory system	-0.0683446
618.1	Prolapse of vaginal walls	427	Cardiac dysrhythmias	Circulatory system	-0.0323572
618.1	Prolapse of vaginal walls	428	Congestive heart failure; nonhypertensive	Circulatory system	-0.164255
618.1	Prolapse of vaginal walls	430	Intracranial hemorrhage	Circulatory system	-0.0671715
618.1	Prolapse of vaginal walls	433	Cerebrovascular disease	Circulatory system	-0.0599479
618.1	Prolapse of vaginal walls	442	Other aneurysm	Circulatory system	0.35408
618.1	Prolapse of vaginal walls	443	Peripheral vascular disease	Circulatory system	0.0335703
618.1	Prolapse of vaginal walls	447	Other disorders of arteries and arterioles	Circulatory system	-0.0253193
618.1	Prolapse of vaginal walls	451	Phlebitis and thrombophlebitis	Circulatory system	-0.0522673
618.1	Prolapse of vaginal walls	454	Varicose veins	Circulatory system	0.409795
618.1	Prolapse of vaginal walls	455	Hemorrhoids	Circulatory system	0.206455
618.1	Prolapse of vaginal walls	458	Hypotension	Circulatory system	0.0310014
618.1	Prolapse of vaginal walls	465	Acute upper respiratory infections of multiple or unspecified sites	Respiratory	0.0399135
618.1	Prolapse of vaginal walls	470	Septal Deviations/Turbinate Hypertrophy	Respiratory	0.153175
618.1	Prolapse of vaginal walls	471	Nasal polyps	Respiratory	0.122148
618.1	Prolapse of vaginal walls	473	Diseases of the larynx and vocal cords	Respiratory	0.0410268
618.1	Prolapse of vaginal walls	474	Acute and chronic tonsillitis	Respiratory	0.240325
618.1	Prolapse of vaginal walls	475	Chronic sinusitis	Respiratory	0.20079
618.1	Prolapse of vaginal walls	476	Allergic rhinitis	Respiratory	0.134757
618.1	Prolapse of vaginal walls	479	Other upper respiratory disease	Respiratory	0.205133
618.1	Prolapse of vaginal walls	480	Pneumonia	Respiratory	-0.00720799
618.1	Prolapse of vaginal walls	495	Asthma	Respiratory	0.0467776
618.1	Prolapse of vaginal walls	496	Chronic airway obstruction	Respiratory	-0.0722665
618.1	Prolapse of vaginal walls	506	Empyema and pneumothorax	Respiratory	0.138796
618.1	Prolapse of vaginal walls	507	Pleurisy; pleural effusion	Respiratory	-0.292128
618.1	Prolapse of vaginal walls	508	Pulmonary collapse; interstitial and compensatory emphysema	Respiratory	0.0753382
618.1	Prolapse of vaginal walls	509	Respiratory failure, insufficiency, arrest	Respiratory	-0.0556725
618.1	Prolapse of vaginal walls	512	Other symptoms of respiratory system	Respiratory	-0.0386657
618.1	Prolapse of vaginal walls	519	Other diseases of respiratory system, not elsewhere classified	Respiratory	0.036997
618.1	Prolapse of vaginal walls	520	Disorders of tooth development	Digestive	-0.00169032
618.1	Prolapse of vaginal walls	521	Diseases of hard tissues of teeth	Digestive	-0.0195463
618.1	Prolapse of vaginal walls	522	Diseases of pulp and periapical tissues	Digestive	0.0244027
618.1	Prolapse of vaginal walls	523	Gingival and periodontal diseases	Digestive	0.0777984
618.1	Prolapse of vaginal walls	525	Other diseases of the teeth and supporting structures	Digestive	0.0813525
618.1	Prolapse of vaginal walls	528	Diseases of the oral soft tissues, excluding lesions specific for gingiva and tongue	Digestive	0.0795577
618.1	Prolapse of vaginal walls	530	Diseases of esophagus	Digestive	0.0857665
618.1	Prolapse of vaginal walls	531	Peptic ulcer (excl. esophageal)	Digestive	0.0514592
618.1	Prolapse of vaginal walls	535	Gastritis and duodenitis	Digestive	0.049387
618.1	Prolapse of vaginal walls	537	Other disorders of stomach and duodenum	Digestive	-0.0790263
618.1	Prolapse of vaginal walls	540	Appendiceal conditions	Digestive	0.0933122
618.1	Prolapse of vaginal walls	550	Abdominal hernia	Digestive	0.27454
618.1	Prolapse of vaginal walls	555	Inflammatory bowel disease and other gastroenteritis and colitis	Digestive	0.00695705
618.1	Prolapse of vaginal walls	557	Intestinal malabsorption (non-celiac)	Digestive	0.0889986
618.1	Prolapse of vaginal walls	558	Noninfectious gastroenteritis	Digestive	0.116392
618.1	Prolapse of vaginal walls	560	Intestinal obstruction without mention of hernia	Digestive	-0.138461
618.1	Prolapse of vaginal walls	562	Diverticulosis and diverticulitis	Digestive	0.326515
618.1	Prolapse of vaginal walls	563	Constipation	Digestive	0.0605494
618.1	Prolapse of vaginal walls	564	Functional digestive disorders	Digestive	0.22063
618.1	Prolapse of vaginal walls	565	Anal and rectal conditions	Digestive	0.138835
618.1	Prolapse of vaginal walls	568	Other disorders of peritoneum	Digestive	-0.0925295
618.1	Prolapse of vaginal walls	569	Other disorders of intestine	Digestive	0.0298559
618.1	Prolapse of vaginal walls	571	Chronic liver disease and cirrhosis	Digestive	-0.100615
618.1	Prolapse of vaginal walls	573	Other disorders of liver	Digestive	0.0574041
618.1	Prolapse of vaginal walls	574	Cholelithiasis and cholecystitis	Digestive	0.190967
618.1	Prolapse of vaginal walls	575	Other biliary tract disease	Digestive	0.00696371
618.1	Prolapse of vaginal walls	577	Diseases of pancreas	Digestive	-0.00989378
618.1	Prolapse of vaginal walls	578	Gastrointestinal hemorrhage	Digestive	0.152801
618.1	Prolapse of vaginal walls	580	Nephritis; nephrosis; renal sclerosis	Genitourinary	-0.0760055
618.1	Prolapse of vaginal walls	585	Renal failure	Genitourinary	-0.0465411
618.1	Prolapse of vaginal walls	586	Other disorders of the kidney and ureters	Genitourinary	-0.131637
618.1	Prolapse of vaginal walls	590	Pyelonephritis	Genitourinary	0.0918413
618.1	Prolapse of vaginal walls	591	Urinary tract infection	Genitourinary	0.1398
618.1	Prolapse of vaginal walls	592	Cystitis and urethritis	Genitourinary	0.195496
618.1	Prolapse of vaginal walls	594	Urinary calculus	Genitourinary	0.14956
618.1	Prolapse of vaginal walls	595	Hydronephrosis	Genitourinary	-0.445296
618.1	Prolapse of vaginal walls	596	Other disorders of bladder	Genitourinary	0.269892
618.1	Prolapse of vaginal walls	597	Other disorders of urethra and urinary tract	Genitourinary	0.186919
618.1	Prolapse of vaginal walls	599	Other symptoms/disorders or the urinary system	Genitourinary	0.525319
618.1	Prolapse of vaginal walls	610	Benign mammary dysplasias	Genitourinary	0.111912
618.1	Prolapse of vaginal walls	611	Abnormal findings on mammogram or breast exam	Genitourinary	0.0686376
618.1	Prolapse of vaginal walls	613	Other nonmalignant breast conditions	Genitourinary	0.0979078
618.1	Prolapse of vaginal walls	614	Inflammatory diseases of female pelvic organs	Genitourinary	-0.0549338
618.1	Prolapse of vaginal walls	615	Endometriosis	Genitourinary	-0.0354188
618.1	Prolapse of vaginal walls	619	Noninflammatory female genital disorders	Genitourinary	0.134981
618.1	Prolapse of vaginal walls	622	Polyp of female genital organs	Genitourinary	0.0996608
618.1	Prolapse of vaginal walls	623	Hypertrophy of female genital organs	Genitourinary	0.0705471
618.1	Prolapse of vaginal walls	624	Symptoms involving female genital tract	Genitourinary	0.31615
618.1	Prolapse of vaginal walls	625	Pain and other symptoms associated with female genital organs	Genitourinary	0.229077
618.1	Prolapse of vaginal walls	626	Disorders of menstruation and other abnormal bleeding from female genital tract	Genitourinary	0.209636
618.1	Prolapse of vaginal walls	627	Menopausal and postmenopausal disorders	Genitourinary	0.00859281
618.1	Prolapse of vaginal walls	628	Ovarian cyst	Genitourinary	-0.0755585
618.1	Prolapse of vaginal walls	681	Superficial cellulitis and abscess	Dermatologic	0.00532917
618.1	Prolapse of vaginal walls	686	Other local infections of skin and subcutaneous tissue	Dermatologic	-0.0167791
618.1	Prolapse of vaginal walls	689	Disorder of skin and subcutaneous tissue NOS	Dermatologic	0.132679
618.1	Prolapse of vaginal walls	696	Psoriasis and related disorders	Dermatologic	-0.0784293
618.1	Prolapse of vaginal walls	70	Viral hepatitis	Infectious diseases	-0.182196
618.1	Prolapse of vaginal walls	701	Other hypertrophic and atrophic conditions of skin	Dermatologic	0.147971
618.1	Prolapse of vaginal walls	702	Degenerative skin conditions and other dermatoses	Dermatologic	0.0202526
618.1	Prolapse of vaginal walls	703	Diseases of nail, NOS	Dermatologic	0.0650829
618.1	Prolapse of vaginal walls	704	Diseases of hair and hair follicles	Dermatologic	0.0117161
618.1	Prolapse of vaginal walls	706	Diseases of sebaceous glands	Dermatologic	0.0572197
618.1	Prolapse of vaginal walls	707	Chronic ulcer of skin	Dermatologic	-0.156373
618.1	Prolapse of vaginal walls	709	Diffuse diseases of connective tissue	Dermatologic	-0.0498833
618.1	Prolapse of vaginal walls	714	Rheumatoid arthritis and other inflammatory polyarthropathies	Musculoskeletal	-0.0983406
618.1	Prolapse of vaginal walls	715	Other inflammatory spondylopathies	Musculoskeletal	0.0599659
618.1	Prolapse of vaginal walls	716	Other arthropathies	Musculoskeletal	0.162608
618.1	Prolapse of vaginal walls	720	Spinal stenosis	Musculoskeletal	-0.0129931
618.1	Prolapse of vaginal walls	721	Spondylosis and allied disorders	Musculoskeletal	0.0897232
618.1	Prolapse of vaginal walls	722	Intervertebral disc disorders	Musculoskeletal	0.165624
618.1	Prolapse of vaginal walls	726	Peripheral enthesopathies and allied syndromes	Musculoskeletal	0.150675
618.1	Prolapse of vaginal walls	727	Other disorders of synovium, tendon, and bursa	Musculoskeletal	0.0960304
618.1	Prolapse of vaginal walls	728	Disorders of muscle, ligament, and fascia	Musculoskeletal	0.166646
618.1	Prolapse of vaginal walls	729	Other disorders of soft tissues	Musculoskeletal	0.107994
618.1	Prolapse of vaginal walls	733	Other disorders of bone and cartilage	Musculoskeletal	-0.0376383
618.1	Prolapse of vaginal walls	735	Acquired foot deformities	Musculoskeletal	0.306461
618.1	Prolapse of vaginal walls	736	Other acquired deformities of limbs	Musculoskeletal	-0.0532928
618.1	Prolapse of vaginal walls	738	Other acquired musculoskeletal deformity	Musculoskeletal	0.0325493
618.1	Prolapse of vaginal walls	740	Osteoarthrosis	Musculoskeletal	-0.0124282
618.1	Prolapse of vaginal walls	741	Symptoms and disorders of the joints	Musculoskeletal	0.00452653
618.1	Prolapse of vaginal walls	742	Derangement of joint, non-traumatic	Musculoskeletal	0.173747
618.1	Prolapse of vaginal walls	743	Osteoporosis, osteopenia and pathological fracture	Musculoskeletal	-0.00109195
618.1	Prolapse of vaginal walls	745	Pain in joint	Musculoskeletal	0.0662225
618.1	Prolapse of vaginal walls	760	Back pain	Symptoms	0.135233
618.1	Prolapse of vaginal walls	761	Cervicalgia	Symptoms	-0.028212
618.1	Prolapse of vaginal walls	764	Sciatica	Symptoms	-0.00523119
618.1	Prolapse of vaginal walls	766	Neuralgia, neuritis, and radiculitis NOS	Symptoms	0.0112945
618.1	Prolapse of vaginal walls	771	Musculoskeletal symptoms referable to limbs	Symptoms	-0.0599132
618.1	Prolapse of vaginal walls	773	Pain in limb	Symptoms	0.084511
618.1	Prolapse of vaginal walls	785	Abdominal pain	Symptoms	0.140332
618.1	Prolapse of vaginal walls	79	Viral infection	Infectious diseases	-0.0106836
618.1	Prolapse of vaginal walls	8	Intestinal infection	Infectious diseases	0.0575797
618.1	Prolapse of vaginal walls	835	Internal derangement of knee	Injuries & poisonings	0.0985685
618.1	Prolapse of vaginal walls	939	Atopic/contact dermatitis due to other or unspecified	Dermatologic	0.109426
618.1	Prolapse of vaginal walls	994	Sepsis and SIRS	Injuries & poisonings	0.0608678
618.1	Prolapse of vaginal walls	age_at_2015	Age at Index (2015)		0.0269709
622.1	Polyp of corpus uteri	(Intercept)			-2.14061
622.1	Polyp of corpus uteri	112	Candidiasis	Infectious diseases	-0.00519445
622.1	Polyp of corpus uteri	153	Colorectal cancer	Neoplasms	-0.142998
622.1	Polyp of corpus uteri	172	Skin cancer	Neoplasms	0.0381031
622.1	Polyp of corpus uteri	174	Breast cancer	Neoplasms	0.62412
622.1	Polyp of corpus uteri	180	Cervical cancer and dysplasia	Neoplasms	-0.0651328
622.1	Polyp of corpus uteri	184	Cancer of other female genital organs	Neoplasms	-0.698582
622.1	Polyp of corpus uteri	189	Cancer of urinary organs (incl. kidney and bladder)	Neoplasms	0.18167
622.1	Polyp of corpus uteri	195	Cancer, suspected or other	Neoplasms	0.000227565
622.1	Polyp of corpus uteri	198	Secondary malignant neoplasm	Neoplasms	0.10452
622.1	Polyp of corpus uteri	199	Neoplasm of uncertain behavior	Neoplasms	0.177049
622.1	Polyp of corpus uteri	200	Myeloproliferative disease	Neoplasms	0.071324
622.1	Polyp of corpus uteri	202	Cancer of other lymphoid, histiocytic tissue	Neoplasms	0.0402681
622.1	Polyp of corpus uteri	208	Benign neoplasm of colon	Neoplasms	0.0630708
622.1	Polyp of corpus uteri	211	Benign neoplasm of other parts of digestive system	Neoplasms	0.20145
622.1	Polyp of corpus uteri	214	Lipoma	Neoplasms	0.246971
622.1	Polyp of corpus uteri	216	Benign neoplasm of skin	Neoplasms	0.184463
622.1	Polyp of corpus uteri	218	Benign neoplasm of uterus	Neoplasms	-0.182183
622.1	Polyp of corpus uteri	220	Benign neoplasm of ovary	Neoplasms	-0.197822
622.1	Polyp of corpus uteri	228	Hemangioma and lymphangioma, any site	Neoplasms	0.119675
622.1	Polyp of corpus uteri	229	Benign neoplasm of unspecified sites	Neoplasms	0.00761261
622.1	Polyp of corpus uteri	240	Simple and unspecified goiter	Endocrine/metabolic	0.242818
622.1	Polyp of corpus uteri	242	Thyrotoxicosis with or without goiter	Endocrine/metabolic	-0.0265832
622.1	Polyp of corpus uteri	244	Hypothyroidism	Endocrine/metabolic	0.0669145
622.1	Polyp of corpus uteri	250	Diabetes mellitus	Endocrine/metabolic	0.0790495
622.1	Polyp of corpus uteri	261	Vitamin deficiency	Endocrine/metabolic	0.0565261
622.1	Polyp of corpus uteri	272	Disorders of lipoid metabolism	Endocrine/metabolic	0.0036483
622.1	Polyp of corpus uteri	274	Gout and other crystal arthropathies	Endocrine/metabolic	0.189953
622.1	Polyp of corpus uteri	275	Disorders of mineral metabolism	Endocrine/metabolic	0.248373
622.1	Polyp of corpus uteri	276	Disorders of fluid, electrolyte, and acid-base balance	Endocrine/metabolic	-0.148773
622.1	Polyp of corpus uteri	278	Overweight, obesity and other hyperalimentation	Endocrine/metabolic	0.23306
622.1	Polyp of corpus uteri	280	Iron deficiency anemias	Hematopoietic	0.244608
622.1	Polyp of corpus uteri	285	Other anemias	Hematopoietic	0.10375
622.1	Polyp of corpus uteri	287	Purpura and other hemorrhagic conditions	Hematopoietic	-0.173253
622.1	Polyp of corpus uteri	288	Diseases of white blood cells	Hematopoietic	-0.0132681
622.1	Polyp of corpus uteri	289	Other diseases of blood and blood-forming organs	Hematopoietic	0.0449603
622.1	Polyp of corpus uteri	290	Delirium dementia and amnestic and other cognitive disorders	Mental disorders	-0.0525269
622.1	Polyp of corpus uteri	295	Schizophrenia and other psychotic disorders	Mental disorders	0.175895
622.1	Polyp of corpus uteri	296	Mood disorders	Mental disorders	0.0462121
622.1	Polyp of corpus uteri	300	Anxiety disorders	Mental disorders	0.0896343
622.1	Polyp of corpus uteri	301	Personality disorders	Mental disorders	-0.0434008
622.1	Polyp of corpus uteri	315	Develomental delays and disorders	Mental disorders	0.380201
622.1	Polyp of corpus uteri	316	Substance addiction and disorders	Mental disorders	-0.200167
622.1	Polyp of corpus uteri	317	Alcohol-related disorders	Mental disorders	0.011686
622.1	Polyp of corpus uteri	318	Tobacco use disorder	Mental disorders	-0.199289
622.1	Polyp of corpus uteri	327	Sleep disorders	Neurological	0.26436
622.1	Polyp of corpus uteri	334	Degenerative disease of the spinal cord	Neurological	0.150186
622.1	Polyp of corpus uteri	335	Multiple sclerosis	Neurological	0.153035
622.1	Polyp of corpus uteri	340	Migraine	Neurological	0.010128
622.1	Polyp of corpus uteri	342	Hemiplegia	Neurological	-0.135131
622.1	Polyp of corpus uteri	345	Epilepsy, recurrent seizures, convulsions	Neurological	-0.0361552
622.1	Polyp of corpus uteri	351	Other peripheral nerve disorders	Neurological	0.0166652
622.1	Polyp of corpus uteri	352	Disorders of other cranial nerves	Neurological	-0.106714
622.1	Polyp of corpus uteri	353	Nerve root and plexus disorders	Neurological	-0.0594476
622.1	Polyp of corpus uteri	357	Inflammatory and toxic neuropathy	Neurological	0.0604019
622.1	Polyp of corpus uteri	361	Retinal detachments and defects	Sense organs	0.02102
622.1	Polyp of corpus uteri	362	Other retinal disorders	Sense organs	-0.124203
622.1	Polyp of corpus uteri	365	Glaucoma	Sense organs	0.056904
622.1	Polyp of corpus uteri	366	Cataract	Sense organs	-0.0724602
622.1	Polyp of corpus uteri	367	Disorders of refraction and accommodation; blindness and low vision	Sense organs	0.0209612
622.1	Polyp of corpus uteri	368	Visual disturbances	Sense organs	0.0313306
622.1	Polyp of corpus uteri	371	Inflammation of the eye	Sense organs	0.0459959
622.1	Polyp of corpus uteri	374	Other disorders of eyelids	Sense organs	0.0567992
622.1	Polyp of corpus uteri	375	Disorders of lacrimal system	Sense organs	-0.214581
622.1	Polyp of corpus uteri	378	Strabismus and other disorders of binocular eye movements	Sense organs	-0.0134753
622.1	Polyp of corpus uteri	379	Other disorders of eye	Sense organs	0.0905154
622.1	Polyp of corpus uteri	38	Septicemia	Infectious diseases	-0.0700981
622.1	Polyp of corpus uteri	380	Disorders of external ear	Sense organs	-0.0119633
622.1	Polyp of corpus uteri	381	Otitis media and Eustachian tube disorders	Sense organs	-0.0528463
622.1	Polyp of corpus uteri	384	Other disorders of tympanic membrane	Sense organs	0.0618633
622.1	Polyp of corpus uteri	386	Vertiginous syndromes and other disorders of vestibular system	Sense organs	0.0966807
622.1	Polyp of corpus uteri	389	Hearing loss	Sense organs	0.071104
622.1	Polyp of corpus uteri	394	Rheumatic disease of the heart valves	Circulatory system	-0.0918275
622.1	Polyp of corpus uteri	395	Heart valve disorders	Circulatory system	-0.132294
622.1	Polyp of corpus uteri	401	Hypertension	Circulatory system	0.198955
622.1	Polyp of corpus uteri	41	Bacterial infection NOS	Infectious diseases	-0.104052
622.1	Polyp of corpus uteri	411	Ischemic Heart Disease	Circulatory system	-0.051756
622.1	Polyp of corpus uteri	414	Other forms of chronic heart disease	Circulatory system	0.0810747
622.1	Polyp of corpus uteri	415	Pulmonary heart disease	Circulatory system	0.0878736
622.1	Polyp of corpus uteri	416	Cardiomegaly	Circulatory system	0.0982305
622.1	Polyp of corpus uteri	420	Carditis	Circulatory system	-0.158877
622.1	Polyp of corpus uteri	425	Cardiomyopathy	Circulatory system	-0.14903
622.1	Polyp of corpus uteri	426	Cardiac conduction disorders	Circulatory system	-0.0510395
622.1	Polyp of corpus uteri	427	Cardiac dysrhythmias	Circulatory system	0.192027
622.1	Polyp of corpus uteri	428	Congestive heart failure; nonhypertensive	Circulatory system	0.1211
622.1	Polyp of corpus uteri	430	Intracranial hemorrhage	Circulatory system	-0.228774
622.1	Polyp of corpus uteri	433	Cerebrovascular disease	Circulatory system	-0.0261653
622.1	Polyp of corpus uteri	442	Other aneurysm	Circulatory system	-0.257868
622.1	Polyp of corpus uteri	443	Peripheral vascular disease	Circulatory system	-0.125713
622.1	Polyp of corpus uteri	447	Other disorders of arteries and arterioles	Circulatory system	-0.0480839
622.1	Polyp of corpus uteri	451	Phlebitis and thrombophlebitis	Circulatory system	0.0742424
622.1	Polyp of corpus uteri	454	Varicose veins	Circulatory system	0.0498602
622.1	Polyp of corpus uteri	455	Hemorrhoids	Circulatory system	0.120142
622.1	Polyp of corpus uteri	458	Hypotension	Circulatory system	-0.0717462
622.1	Polyp of corpus uteri	465	Acute upper respiratory infections of multiple or unspecified sites	Respiratory	-0.0877623
622.1	Polyp of corpus uteri	470	Septal Deviations/Turbinate Hypertrophy	Respiratory	0.0164236
622.1	Polyp of corpus uteri	471	Nasal polyps	Respiratory	0.144805
622.1	Polyp of corpus uteri	473	Diseases of the larynx and vocal cords	Respiratory	0.0296643
622.1	Polyp of corpus uteri	474	Acute and chronic tonsillitis	Respiratory	0.0221633
622.1	Polyp of corpus uteri	475	Chronic sinusitis	Respiratory	0.0954558
622.1	Polyp of corpus uteri	476	Allergic rhinitis	Respiratory	0.0389113
622.1	Polyp of corpus uteri	479	Other upper respiratory disease	Respiratory	0.0132379
622.1	Polyp of corpus uteri	480	Pneumonia	Respiratory	-0.0686794
622.1	Polyp of corpus uteri	495	Asthma	Respiratory	-0.0510403
622.1	Polyp of corpus uteri	496	Chronic airway obstruction	Respiratory	-0.225168
622.1	Polyp of corpus uteri	506	Empyema and pneumothorax	Respiratory	-0.441564
622.1	Polyp of corpus uteri	507	Pleurisy; pleural effusion	Respiratory	0.0843116
622.1	Polyp of corpus uteri	508	Pulmonary collapse; interstitial and compensatory emphysema	Respiratory	-0.205449
622.1	Polyp of corpus uteri	509	Respiratory failure, insufficiency, arrest	Respiratory	0.302622
622.1	Polyp of corpus uteri	512	Other symptoms of respiratory system	Respiratory	0.243422
622.1	Polyp of corpus uteri	519	Other diseases of respiratory system, not elsewhere classified	Respiratory	-0.0740809
622.1	Polyp of corpus uteri	520	Disorders of tooth development	Digestive	0.0393281
622.1	Polyp of corpus uteri	521	Diseases of hard tissues of teeth	Digestive	0.0558384
622.1	Polyp of corpus uteri	522	Diseases of pulp and periapical tissues	Digestive	0.00546846
622.1	Polyp of corpus uteri	523	Gingival and periodontal diseases	Digestive	0.0488126
622.1	Polyp of corpus uteri	525	Other diseases of the teeth and supporting structures	Digestive	0.0591263
622.1	Polyp of corpus uteri	528	Diseases of the oral soft tissues, excluding lesions specific for gingiva and tongue	Digestive	-0.0473219
622.1	Polyp of corpus uteri	530	Diseases of esophagus	Digestive	0.0633267
622.1	Polyp of corpus uteri	531	Peptic ulcer (excl. esophageal)	Digestive	-0.0291709
622.1	Polyp of corpus uteri	535	Gastritis and duodenitis	Digestive	0.00818798
622.1	Polyp of corpus uteri	537	Other disorders of stomach and duodenum	Digestive	-0.00346462
622.1	Polyp of corpus uteri	540	Appendiceal conditions	Digestive	0.0468193
622.1	Polyp of corpus uteri	550	Abdominal hernia	Digestive	0.0837559
622.1	Polyp of corpus uteri	555	Inflammatory bowel disease and other gastroenteritis and colitis	Digestive	0.017939
622.1	Polyp of corpus uteri	557	Intestinal malabsorption (non-celiac)	Digestive	-0.106295
622.1	Polyp of corpus uteri	558	Noninfectious gastroenteritis	Digestive	-0.0038004
622.1	Polyp of corpus uteri	560	Intestinal obstruction without mention of hernia	Digestive	-0.0862818
622.1	Polyp of corpus uteri	562	Diverticulosis and diverticulitis	Digestive	0.0558202
622.1	Polyp of corpus uteri	563	Constipation	Digestive	-0.0493639
622.1	Polyp of corpus uteri	564	Functional digestive disorders	Digestive	0.0483924
622.1	Polyp of corpus uteri	565	Anal and rectal conditions	Digestive	0.0953205
622.1	Polyp of corpus uteri	568	Other disorders of peritoneum	Digestive	-0.0852641
622.1	Polyp of corpus uteri	569	Other disorders of intestine	Digestive	0.0382419
622.1	Polyp of corpus uteri	571	Chronic liver disease and cirrhosis	Digestive	-0.105773
622.1	Polyp of corpus uteri	573	Other disorders of liver	Digestive	0.274197
622.1	Polyp of corpus uteri	574	Cholelithiasis and cholecystitis	Digestive	0.178098
622.1	Polyp of corpus uteri	575	Other biliary tract disease	Digestive	0.0087157
622.1	Polyp of corpus uteri	577	Diseases of pancreas	Digestive	-0.0259385
622.1	Polyp of corpus uteri	578	Gastrointestinal hemorrhage	Digestive	0.0204362
622.1	Polyp of corpus uteri	580	Nephritis; nephrosis; renal sclerosis	Genitourinary	-0.124923
622.1	Polyp of corpus uteri	585	Renal failure	Genitourinary	0.0355792
622.1	Polyp of corpus uteri	586	Other disorders of the kidney and ureters	Genitourinary	0.0275609
622.1	Polyp of corpus uteri	590	Pyelonephritis	Genitourinary	-0.0232242
622.1	Polyp of corpus uteri	591	Urinary tract infection	Genitourinary	0.017197
622.1	Polyp of corpus uteri	592	Cystitis and urethritis	Genitourinary	0.0159114
622.1	Polyp of corpus uteri	594	Urinary calculus	Genitourinary	0.112044
622.1	Polyp of corpus uteri	595	Hydronephrosis	Genitourinary	-9.95152e-05
622.1	Polyp of corpus uteri	596	Other disorders of bladder	Genitourinary	0.0287596
622.1	Polyp of corpus uteri	597	Other disorders of urethra and urinary tract	Genitourinary	0.026439
622.1	Polyp of corpus uteri	599	Other symptoms/disorders or the urinary system	Genitourinary	-0.0207912
622.1	Polyp of corpus uteri	610	Benign mammary dysplasias	Genitourinary	0.162066
622.1	Polyp of corpus uteri	611	Abnormal findings on mammogram or breast exam	Genitourinary	0.148357
622.1	Polyp of corpus uteri	613	Other nonmalignant breast conditions	Genitourinary	0.0767542
622.1	Polyp of corpus uteri	614	Inflammatory diseases of female pelvic organs	Genitourinary	-0.0944709
622.1	Polyp of corpus uteri	615	Endometriosis	Genitourinary	-0.240469
622.1	Polyp of corpus uteri	618	Genital prolapse	Genitourinary	-0.494021
622.1	Polyp of corpus uteri	619	Noninflammatory female genital disorders	Genitourinary	0.0630815
622.1	Polyp of corpus uteri	623	Hypertrophy of female genital organs	Genitourinary	0.0536091
622.1	Polyp of corpus uteri	624	Symptoms involving female genital tract	Genitourinary	0.0669509
622.1	Polyp of corpus uteri	625	Pain and other symptoms associated with female genital organs	Genitourinary	0.0679236
622.1	Polyp of corpus uteri	626	Disorders of menstruation and other abnormal bleeding from female genital tract	Genitourinary	-0.0459609
622.1	Polyp of corpus uteri	627	Menopausal and postmenopausal disorders	Genitourinary	0.231528
622.1	Polyp of corpus uteri	628	Ovarian cyst	Genitourinary	-0.226947
622.1	Polyp of corpus uteri	681	Superficial cellulitis and abscess	Dermatologic	0.149618
622.1	Polyp of corpus uteri	686	Other local infections of skin and subcutaneous tissue	Dermatologic	-0.00271643
622.1	Polyp of corpus uteri	689	Disorder of skin and subcutaneous tissue NOS	Dermatologic	0.0294901
622.1	Polyp of corpus uteri	696	Psoriasis and related disorders	Dermatologic	-0.0134459
622.1	Polyp of corpus uteri	70	Viral hepatitis	Infectious diseases	-0.185009
622.1	Polyp of corpus uteri	701	Other hypertrophic and atrophic conditions of skin	Dermatologic	0.0302463
622.1	Polyp of corpus uteri	702	Degenerative skin conditions and other dermatoses	Dermatologic	0.0256128
622.1	Polyp of corpus uteri	703	Diseases of nail, NOS	Dermatologic	-0.0543717
622.1	Polyp of corpus uteri	704	Diseases of hair and hair follicles	Dermatologic	-0.10444
622.1	Polyp of corpus uteri	706	Diseases of sebaceous glands	Dermatologic	0.13576
622.1	Polyp of corpus uteri	707	Chronic ulcer of skin	Dermatologic	0.247376
622.1	Polyp of corpus uteri	709	Diffuse diseases of connective tissue	Dermatologic	-0.176575
622.1	Polyp of corpus uteri	714	Rheumatoid arthritis and other inflammatory polyarthropathies	Musculoskeletal	-0.0880006
622.1	Polyp of corpus uteri	715	Other inflammatory spondylopathies	Musculoskeletal	-0.0703662
622.1	Polyp of corpus uteri	716	Other arthropathies	Musculoskeletal	0.0664113
622.1	Polyp of corpus uteri	720	Spinal stenosis	Musculoskeletal	0.062565
622.1	Polyp of corpus uteri	721	Spondylosis and allied disorders	Musculoskeletal	-0.0776805
622.1	Polyp of corpus uteri	722	Intervertebral disc disorders	Musculoskeletal	0.0836824
622.1	Polyp of corpus uteri	726	Peripheral enthesopathies and allied syndromes	Musculoskeletal	-0.045081
622.1	Polyp of corpus uteri	727	Other disorders of synovium, tendon, and bursa	Musculoskeletal	0.0170823
622.1	Polyp of corpus uteri	728	Disorders of muscle, ligament, and fascia	Musculoskeletal	0.0746781
622.1	Polyp of corpus uteri	729	Other disorders of soft tissues	Musculoskeletal	0.0104041
622.1	Polyp of corpus uteri	733	Other disorders of bone and cartilage	Musculoskeletal	0.00448484
622.1	Polyp of corpus uteri	735	Acquired foot deformities	Musculoskeletal	-0.0588047
622.1	Polyp of corpus uteri	736	Other acquired deformities of limbs	Musculoskeletal	0.0423762
622.1	Polyp of corpus uteri	738	Other acquired musculoskeletal deformity	Musculoskeletal	0.0258111
622.1	Polyp of corpus uteri	740	Osteoarthrosis	Musculoskeletal	-0.0165552
622.1	Polyp of corpus uteri	741	Symptoms and disorders of the joints	Musculoskeletal	0.0799464
622.1	Polyp of corpus uteri	742	Derangement of joint, non-traumatic	Musculoskeletal	0.00437745
622.1	Polyp of corpus uteri	743	Osteoporosis, osteopenia and pathological fracture	Musculoskeletal	-0.269324
622.1	Polyp of corpus uteri	745	Pain in joint	Musculoskeletal	-0.00242012
622.1	Polyp of corpus uteri	760	Back pain	Symptoms	-0.017801
622.1	Polyp of corpus uteri	761	Cervicalgia	Symptoms	0.134451
622.1	Polyp of corpus uteri	764	Sciatica	Symptoms	-0.011312
622.1	Polyp of corpus uteri	766	Neuralgia, neuritis, and radiculitis NOS	Symptoms	-0.142865
622.1	Polyp of corpus uteri	771	Musculoskeletal symptoms referable to limbs	Symptoms	0.0637391
622.1	Polyp of corpus uteri	773	Pain in limb	Symptoms	0.0372204
622.1	Polyp of corpus uteri	785	Abdominal pain	Symptoms	0.0706491
622.1	Polyp of corpus uteri	79	Viral infection	Infectious diseases	0.0663263
622.1	Polyp of corpus uteri	8	Intestinal infection	Infectious diseases	-0.0251458
622.1	Polyp of corpus uteri	835	Internal derangement of knee	Injuries & poisonings	0.0184484
622.1	Polyp of corpus uteri	939	Atopic/contact dermatitis due to other or unspecified	Dermatologic	0.115017
622.1	Polyp of corpus uteri	994	Sepsis and SIRS	Injuries & poisonings	0.257065
622.1	Polyp of corpus uteri	age_at_2015	Age at Index (2015)		-0.0377667
626	Disorders of menstruation and other abnormal bleeding from female genital tract	(Intercept)			3.66122
626	Disorders of menstruation and other abnormal bleeding from female genital tract	112	Candidiasis	Infectious diseases	0.0533379
626	Disorders of menstruation and other abnormal bleeding from female genital tract	153	Colorectal cancer	Neoplasms	0.357322
626	Disorders of menstruation and other abnormal bleeding from female genital tract	172	Skin cancer	Neoplasms	0.0205159
626	Disorders of menstruation and other abnormal bleeding from female genital tract	174	Breast cancer	Neoplasms	0.0867869
626	Disorders of menstruation and other abnormal bleeding from female genital tract	180	Cervical cancer and dysplasia	Neoplasms	0.029319
626	Disorders of menstruation and other abnormal bleeding from female genital tract	184	Cancer of other female genital organs	Neoplasms	0.0205812
626	Disorders of menstruation and other abnormal bleeding from female genital tract	189	Cancer of urinary organs (incl. kidney and bladder)	Neoplasms	0.388832
626	Disorders of menstruation and other abnormal bleeding from female genital tract	195	Cancer, suspected or other	Neoplasms	0.176065
626	Disorders of menstruation and other abnormal bleeding from female genital tract	198	Secondary malignant neoplasm	Neoplasms	0.208235
626	Disorders of menstruation and other abnormal bleeding from female genital tract	199	Neoplasm of uncertain behavior	Neoplasms	0.051606
626	Disorders of menstruation and other abnormal bleeding from female genital tract	200	Myeloproliferative disease	Neoplasms	0.151927
626	Disorders of menstruation and other abnormal bleeding from female genital tract	202	Cancer of other lymphoid, histiocytic tissue	Neoplasms	0.103158
626	Disorders of menstruation and other abnormal bleeding from female genital tract	208	Benign neoplasm of colon	Neoplasms	0.0478835
626	Disorders of menstruation and other abnormal bleeding from female genital tract	211	Benign neoplasm of other parts of digestive system	Neoplasms	0.0637663
626	Disorders of menstruation and other abnormal bleeding from female genital tract	214	Lipoma	Neoplasms	0.238822
626	Disorders of menstruation and other abnormal bleeding from female genital tract	216	Benign neoplasm of skin	Neoplasms	0.157206
626	Disorders of menstruation and other abnormal bleeding from female genital tract	218	Benign neoplasm of uterus	Neoplasms	0.0510876
626	Disorders of menstruation and other abnormal bleeding from female genital tract	220	Benign neoplasm of ovary	Neoplasms	-0.138006
626	Disorders of menstruation and other abnormal bleeding from female genital tract	228	Hemangioma and lymphangioma, any site	Neoplasms	0.218489
626	Disorders of menstruation and other abnormal bleeding from female genital tract	229	Benign neoplasm of unspecified sites	Neoplasms	0.081228
626	Disorders of menstruation and other abnormal bleeding from female genital tract	240	Simple and unspecified goiter	Endocrine/metabolic	0.0741196
626	Disorders of menstruation and other abnormal bleeding from female genital tract	242	Thyrotoxicosis with or without goiter	Endocrine/metabolic	0.0760941
626	Disorders of menstruation and other abnormal bleeding from female genital tract	244	Hypothyroidism	Endocrine/metabolic	0.0651148
626	Disorders of menstruation and other abnormal bleeding from female genital tract	250	Diabetes mellitus	Endocrine/metabolic	0.139453
626	Disorders of menstruation and other abnormal bleeding from female genital tract	261	Vitamin deficiency	Endocrine/metabolic	0.15322
626	Disorders of menstruation and other abnormal bleeding from female genital tract	272	Disorders of lipoid metabolism	Endocrine/metabolic	-0.0033569
626	Disorders of menstruation and other abnormal bleeding from female genital tract	274	Gout and other crystal arthropathies	Endocrine/metabolic	0.423544
626	Disorders of menstruation and other abnormal bleeding from female genital tract	275	Disorders of mineral metabolism	Endocrine/metabolic	-0.066045
626	Disorders of menstruation and other abnormal bleeding from female genital tract	276	Disorders of fluid, electrolyte, and acid-base balance	Endocrine/metabolic	0.13434
626	Disorders of menstruation and other abnormal bleeding from female genital tract	278	Overweight, obesity and other hyperalimentation	Endocrine/metabolic	0.188255
626	Disorders of menstruation and other abnormal bleeding from female genital tract	280	Iron deficiency anemias	Hematopoietic	0.386064
626	Disorders of menstruation and other abnormal bleeding from female genital tract	285	Other anemias	Hematopoietic	0.224939
626	Disorders of menstruation and other abnormal bleeding from female genital tract	287	Purpura and other hemorrhagic conditions	Hematopoietic	0.176305
626	Disorders of menstruation and other abnormal bleeding from female genital tract	288	Diseases of white blood cells	Hematopoietic	-0.0272556
626	Disorders of menstruation and other abnormal bleeding from female genital tract	289	Other diseases of blood and blood-forming organs	Hematopoietic	-0.0830206
626	Disorders of menstruation and other abnormal bleeding from female genital tract	290	Delirium dementia and amnestic and other cognitive disorders	Mental disorders	0.242853
626	Disorders of menstruation and other abnormal bleeding from female genital tract	295	Schizophrenia and other psychotic disorders	Mental disorders	0.0212178
626	Disorders of menstruation and other abnormal bleeding from female genital tract	296	Mood disorders	Mental disorders	0.0653015
626	Disorders of menstruation and other abnormal bleeding from female genital tract	300	Anxiety disorders	Mental disorders	0.148053
626	Disorders of menstruation and other abnormal bleeding from female genital tract	301	Personality disorders	Mental disorders	0.10752
626	Disorders of menstruation and other abnormal bleeding from female genital tract	315	Develomental delays and disorders	Mental disorders	0.144827
626	Disorders of menstruation and other abnormal bleeding from female genital tract	316	Substance addiction and disorders	Mental disorders	-0.339046
626	Disorders of menstruation and other abnormal bleeding from female genital tract	317	Alcohol-related disorders	Mental disorders	0.321113
626	Disorders of menstruation and other abnormal bleeding from female genital tract	318	Tobacco use disorder	Mental disorders	-0.052407
626	Disorders of menstruation and other abnormal bleeding from female genital tract	327	Sleep disorders	Neurological	0.0804941
626	Disorders of menstruation and other abnormal bleeding from female genital tract	334	Degenerative disease of the spinal cord	Neurological	0.0931199
626	Disorders of menstruation and other abnormal bleeding from female genital tract	335	Multiple sclerosis	Neurological	0.254045
626	Disorders of menstruation and other abnormal bleeding from female genital tract	340	Migraine	Neurological	0.162264
626	Disorders of menstruation and other abnormal bleeding from female genital tract	342	Hemiplegia	Neurological	0.116504
626	Disorders of menstruation and other abnormal bleeding from female genital tract	345	Epilepsy, recurrent seizures, convulsions	Neurological	0.0109254
626	Disorders of menstruation and other abnormal bleeding from female genital tract	351	Other peripheral nerve disorders	Neurological	0.134859
626	Disorders of menstruation and other abnormal bleeding from female genital tract	352	Disorders of other cranial nerves	Neurological	0.0726867
626	Disorders of menstruation and other abnormal bleeding from female genital tract	353	Nerve root and plexus disorders	Neurological	0.134819
626	Disorders of menstruation and other abnormal bleeding from female genital tract	357	Inflammatory and toxic neuropathy	Neurological	0.00894127
626	Disorders of menstruation and other abnormal bleeding from female genital tract	361	Retinal detachments and defects	Sense organs	-0.217822
626	Disorders of menstruation and other abnormal bleeding from female genital tract	362	Other retinal disorders	Sense organs	-0.024654
626	Disorders of menstruation and other abnormal bleeding from female genital tract	365	Glaucoma	Sense organs	-0.0568366
626	Disorders of menstruation and other abnormal bleeding from female genital tract	366	Cataract	Sense organs	0.228518
626	Disorders of menstruation and other abnormal bleeding from female genital tract	367	Disorders of refraction and accommodation; blindness and low vision	Sense organs	-0.0471073
626	Disorders of menstruation and other abnormal bleeding from female genital tract	368	Visual disturbances	Sense organs	0.189819
626	Disorders of menstruation and other abnormal bleeding from female genital tract	371	Inflammation of the eye	Sense organs	-0.0353552
626	Disorders of menstruation and other abnormal bleeding from female genital tract	374	Other disorders of eyelids	Sense organs	0.249795
626	Disorders of menstruation and other abnormal bleeding from female genital tract	375	Disorders of lacrimal system	Sense organs	0.0848354
626	Disorders of menstruation and other abnormal bleeding from female genital tract	378	Strabismus and other disorders of binocular eye movements	Sense organs	-0.0922093
626	Disorders of menstruation and other abnormal bleeding from female genital tract	379	Other disorders of eye	Sense organs	0.0120576
626	Disorders of menstruation and other abnormal bleeding from female genital tract	38	Septicemia	Infectious diseases	-0.00118537
626	Disorders of menstruation and other abnormal bleeding from female genital tract	380	Disorders of external ear	Sense organs	0.0940207
626	Disorders of menstruation and other abnormal bleeding from female genital tract	381	Otitis media and Eustachian tube disorders	Sense organs	0.116423
626	Disorders of menstruation and other abnormal bleeding from female genital tract	384	Other disorders of tympanic membrane	Sense organs	-0.00196378
626	Disorders of menstruation and other abnormal bleeding from female genital tract	386	Vertiginous syndromes and other disorders of vestibular system	Sense organs	0.288687
626	Disorders of menstruation and other abnormal bleeding from female genital tract	389	Hearing loss	Sense organs	0.0605595
626	Disorders of menstruation and other abnormal bleeding from female genital tract	394	Rheumatic disease of the heart valves	Circulatory system	-0.00440248
626	Disorders of menstruation and other abnormal bleeding from female genital tract	395	Heart valve disorders	Circulatory system	0.0454143
626	Disorders of menstruation and other abnormal bleeding from female genital tract	401	Hypertension	Circulatory system	0.147982
626	Disorders of menstruation and other abnormal bleeding from female genital tract	41	Bacterial infection NOS	Infectious diseases	-0.0187174
626	Disorders of menstruation and other abnormal bleeding from female genital tract	411	Ischemic Heart Disease	Circulatory system	0.146447
626	Disorders of menstruation and other abnormal bleeding from female genital tract	414	Other forms of chronic heart disease	Circulatory system	-0.310709
626	Disorders of menstruation and other abnormal bleeding from female genital tract	415	Pulmonary heart disease	Circulatory system	0.233232
626	Disorders of menstruation and other abnormal bleeding from female genital tract	416	Cardiomegaly	Circulatory system	0.221017
626	Disorders of menstruation and other abnormal bleeding from female genital tract	420	Carditis	Circulatory system	0.0522237
626	Disorders of menstruation and other abnormal bleeding from female genital tract	425	Cardiomyopathy	Circulatory system	-0.167416
626	Disorders of menstruation and other abnormal bleeding from female genital tract	426	Cardiac conduction disorders	Circulatory system	0.120291
626	Disorders of menstruation and other abnormal bleeding from female genital tract	427	Cardiac dysrhythmias	Circulatory system	0.276279
626	Disorders of menstruation and other abnormal bleeding from female genital tract	428	Congestive heart failure; nonhypertensive	Circulatory system	0.454018
626	Disorders of menstruation and other abnormal bleeding from female genital tract	430	Intracranial hemorrhage	Circulatory system	-0.0571396
626	Disorders of menstruation and other abnormal bleeding from female genital tract	433	Cerebrovascular disease	Circulatory system	0.259644
626	Disorders of menstruation and other abnormal bleeding from female genital tract	442	Other aneurysm	Circulatory system	-0.0391103
626	Disorders of menstruation and other abnormal bleeding from female genital tract	443	Peripheral vascular disease	Circulatory system	0.0656587
626	Disorders of menstruation and other abnormal bleeding from female genital tract	447	Other disorders of arteries and arterioles	Circulatory system	0.0169474
626	Disorders of menstruation and other abnormal bleeding from female genital tract	451	Phlebitis and thrombophlebitis	Circulatory system	0.1994
626	Disorders of menstruation and other abnormal bleeding from female genital tract	454	Varicose veins	Circulatory system	0.162402
626	Disorders of menstruation and other abnormal bleeding from female genital tract	455	Hemorrhoids	Circulatory system	0.157261
626	Disorders of menstruation and other abnormal bleeding from female genital tract	458	Hypotension	Circulatory system	0.0540817
626	Disorders of menstruation and other abnormal bleeding from female genital tract	465	Acute upper respiratory infections of multiple or unspecified sites	Respiratory	-0.0414174
626	Disorders of menstruation and other abnormal bleeding from female genital tract	470	Septal Deviations/Turbinate Hypertrophy	Respiratory	0.0857621
626	Disorders of menstruation and other abnormal bleeding from female genital tract	471	Nasal polyps	Respiratory	0.152609
626	Disorders of menstruation and other abnormal bleeding from female genital tract	473	Diseases of the larynx and vocal cords	Respiratory	0.0786182
626	Disorders of menstruation and other abnormal bleeding from female genital tract	474	Acute and chronic tonsillitis	Respiratory	0.203625
626	Disorders of menstruation and other abnormal bleeding from female genital tract	475	Chronic sinusitis	Respiratory	0.0565915
626	Disorders of menstruation and other abnormal bleeding from female genital tract	476	Allergic rhinitis	Respiratory	0.131591
626	Disorders of menstruation and other abnormal bleeding from female genital tract	479	Other upper respiratory disease	Respiratory	0.0785313
626	Disorders of menstruation and other abnormal bleeding from female genital tract	480	Pneumonia	Respiratory	0.0751672
626	Disorders of menstruation and other abnormal bleeding from female genital tract	495	Asthma	Respiratory	0.00978652
626	Disorders of menstruation and other abnormal bleeding from female genital tract	496	Chronic airway obstruction	Respiratory	0.066847
626	Disorders of menstruation and other abnormal bleeding from female genital tract	506	Empyema and pneumothorax	Respiratory	-0.238824
626	Disorders of menstruation and other abnormal bleeding from female genital tract	507	Pleurisy; pleural effusion	Respiratory	0.00249799
626	Disorders of menstruation and other abnormal bleeding from female genital tract	508	Pulmonary collapse; interstitial and compensatory emphysema	Respiratory	-0.155548
626	Disorders of menstruation and other abnormal bleeding from female genital tract	509	Respiratory failure, insufficiency, arrest	Respiratory	0.1748
626	Disorders of menstruation and other abnormal bleeding from female genital tract	512	Other symptoms of respiratory system	Respiratory	0.040824
626	Disorders of menstruation and other abnormal bleeding from female genital tract	519	Other diseases of respiratory system, not elsewhere classified	Respiratory	0.0408738
626	Disorders of menstruation and other abnormal bleeding from female genital tract	520	Disorders of tooth development	Digestive	0.150447
626	Disorders of menstruation and other abnormal bleeding from female genital tract	521	Diseases of hard tissues of teeth	Digestive	0.0716776
626	Disorders of menstruation and other abnormal bleeding from female genital tract	522	Diseases of pulp and periapical tissues	Digestive	-0.00743194
626	Disorders of menstruation and other abnormal bleeding from female genital tract	523	Gingival and periodontal diseases	Digestive	0.026402
626	Disorders of menstruation and other abnormal bleeding from female genital tract	525	Other diseases of the teeth and supporting structures	Digestive	0.109321
626	Disorders of menstruation and other abnormal bleeding from female genital tract	528	Diseases of the oral soft tissues, excluding lesions specific for gingiva and tongue	Digestive	-0.0251906
626	Disorders of menstruation and other abnormal bleeding from female genital tract	530	Diseases of esophagus	Digestive	0.0378109
626	Disorders of menstruation and other abnormal bleeding from female genital tract	531	Peptic ulcer (excl. esophageal)	Digestive	0.0318333
626	Disorders of menstruation and other abnormal bleeding from female genital tract	535	Gastritis and duodenitis	Digestive	0.0370295
626	Disorders of menstruation and other abnormal bleeding from female genital tract	537	Other disorders of stomach and duodenum	Digestive	-0.0180908
626	Disorders of menstruation and other abnormal bleeding from female genital tract	540	Appendiceal conditions	Digestive	0.105783
626	Disorders of menstruation and other abnormal bleeding from female genital tract	550	Abdominal hernia	Digestive	0.132866
626	Disorders of menstruation and other abnormal bleeding from female genital tract	555	Inflammatory bowel disease and other gastroenteritis and colitis	Digestive	-0.139819
626	Disorders of menstruation and other abnormal bleeding from female genital tract	557	Intestinal malabsorption (non-celiac)	Digestive	-0.107034
626	Disorders of menstruation and other abnormal bleeding from female genital tract	558	Noninfectious gastroenteritis	Digestive	0.078891
626	Disorders of menstruation and other abnormal bleeding from female genital tract	560	Intestinal obstruction without mention of hernia	Digestive	-0.110259
626	Disorders of menstruation and other abnormal bleeding from female genital tract	562	Diverticulosis and diverticulitis	Digestive	0.110792
626	Disorders of menstruation and other abnormal bleeding from female genital tract	563	Constipation	Digestive	0.0281453
626	Disorders of menstruation and other abnormal bleeding from female genital tract	564	Functional digestive disorders	Digestive	0.129959
626	Disorders of menstruation and other abnormal bleeding from female genital tract	565	Anal and rectal conditions	Digestive	0.0798358
626	Disorders of menstruation and other abnormal bleeding from female genital tract	568	Other disorders of peritoneum	Digestive	0.0215873
626	Disorders of menstruation and other abnormal bleeding from female genital tract	569	Other disorders of intestine	Digestive	0.0360856
626	Disorders of menstruation and other abnormal bleeding from female genital tract	571	Chronic liver disease and cirrhosis	Digestive	0.306935
626	Disorders of menstruation and other abnormal bleeding from female genital tract	573	Other disorders of liver	Digestive	-0.0522608
626	Disorders of menstruation and other abnormal bleeding from female genital tract	574	Cholelithiasis and cholecystitis	Digestive	0.132926
626	Disorders of menstruation and other abnormal bleeding from female genital tract	575	Other biliary tract disease	Digestive	0.0567638
626	Disorders of menstruation and other abnormal bleeding from female genital tract	577	Diseases of pancreas	Digestive	-0.00226706
626	Disorders of menstruation and other abnormal bleeding from female genital tract	578	Gastrointestinal hemorrhage	Digestive	0.152688
626	Disorders of menstruation and other abnormal bleeding from female genital tract	580	Nephritis; nephrosis; renal sclerosis	Genitourinary	-0.0305514
626	Disorders of menstruation and other abnormal bleeding from female genital tract	585	Renal failure	Genitourinary	0.192047
626	Disorders of menstruation and other abnormal bleeding from female genital tract	586	Other disorders of the kidney and ureters	Genitourinary	0.0439307
626	Disorders of menstruation and other abnormal bleeding from female genital tract	590	Pyelonephritis	Genitourinary	0.0646394
626	Disorders of menstruation and other abnormal bleeding from female genital tract	591	Urinary tract infection	Genitourinary	0.171699
626	Disorders of menstruation and other abnormal bleeding from female genital tract	592	Cystitis and urethritis	Genitourinary	0.0673982
626	Disorders of menstruation and other abnormal bleeding from female genital tract	594	Urinary calculus	Genitourinary	0.152731
626	Disorders of menstruation and other abnormal bleeding from female genital tract	595	Hydronephrosis	Genitourinary	-0.188377
626	Disorders of menstruation and other abnormal bleeding from female genital tract	596	Other disorders of bladder	Genitourinary	0.152006
626	Disorders of menstruation and other abnormal bleeding from female genital tract	597	Other disorders of urethra and urinary tract	Genitourinary	0.0909768
626	Disorders of menstruation and other abnormal bleeding from female genital tract	599	Other symptoms/disorders or the urinary system	Genitourinary	0.147413
626	Disorders of menstruation and other abnormal bleeding from female genital tract	610	Benign mammary dysplasias	Genitourinary	0.163516
626	Disorders of menstruation and other abnormal bleeding from female genital tract	611	Abnormal findings on mammogram or breast exam	Genitourinary	0.0671143
626	Disorders of menstruation and other abnormal bleeding from female genital tract	613	Other nonmalignant breast conditions	Genitourinary	0.0654952
626	Disorders of menstruation and other abnormal bleeding from female genital tract	614	Inflammatory diseases of female pelvic organs	Genitourinary	0.0211968
626	Disorders of menstruation and other abnormal bleeding from female genital tract	615	Endometriosis	Genitourinary	0.0251042
626	Disorders of menstruation and other abnormal bleeding from female genital tract	618	Genital prolapse	Genitourinary	-0.163301
626	Disorders of menstruation and other abnormal bleeding from female genital tract	619	Noninflammatory female genital disorders	Genitourinary	0.20265
626	Disorders of menstruation and other abnormal bleeding from female genital tract	622	Polyp of female genital organs	Genitourinary	0.430863
626	Disorders of menstruation and other abnormal bleeding from female genital tract	623	Hypertrophy of female genital organs	Genitourinary	0.302603
626	Disorders of menstruation and other abnormal bleeding from female genital tract	624	Symptoms involving female genital tract	Genitourinary	0.0382147
626	Disorders of menstruation and other abnormal bleeding from female genital tract	625	Pain and other symptoms associated with female genital organs	Genitourinary	0.192681
626	Disorders of menstruation and other abnormal bleeding from female genital tract	627	Menopausal and postmenopausal disorders	Genitourinary	0.236923
626	Disorders of menstruation and other abnormal bleeding from female genital tract	628	Ovarian cyst	Genitourinary	-0.137181
626	Disorders of menstruation and other abnormal bleeding from female genital tract	681	Superficial cellulitis and abscess	Dermatologic	0.208419
626	Disorders of menstruation and other abnormal bleeding from female genital tract	686	Other local infections of skin and subcutaneous tissue	Dermatologic	0.022422
626	Disorders of menstruation and other abnormal bleeding from female genital tract	689	Disorder of skin and subcutaneous tissue NOS	Dermatologic	0.0443687
626	Disorders of menstruation and other abnormal bleeding from female genital tract	696	Psoriasis and related disorders	Dermatologic	0.148874
626	Disorders of menstruation and other abnormal bleeding from female genital tract	70	Viral hepatitis	Infectious diseases	-0.342213
626	Disorders of menstruation and other abnormal bleeding from female genital tract	701	Other hypertrophic and atrophic conditions of skin	Dermatologic	0.0160029
626	Disorders of menstruation and other abnormal bleeding from female genital tract	702	Degenerative skin conditions and other dermatoses	Dermatologic	0.12058
626	Disorders of menstruation and other abnormal bleeding from female genital tract	703	Diseases of nail, NOS	Dermatologic	0.0559377
626	Disorders of menstruation and other abnormal bleeding from female genital tract	704	Diseases of hair and hair follicles	Dermatologic	0.0307675
626	Disorders of menstruation and other abnormal bleeding from female genital tract	706	Diseases of sebaceous glands	Dermatologic	0.044841
626	Disorders of menstruation and other abnormal bleeding from female genital tract	707	Chronic ulcer of skin	Dermatologic	0.655222
626	Disorders of menstruation and other abnormal bleeding from female genital tract	709	Diffuse diseases of connective tissue	Dermatologic	-0.174752
626	Disorders of menstruation and other abnormal bleeding from female genital tract	714	Rheumatoid arthritis and other inflammatory polyarthropathies	Musculoskeletal	-0.021756
626	Disorders of menstruation and other abnormal bleeding from female genital tract	715	Other inflammatory spondylopathies	Musculoskeletal	-0.0951367
626	Disorders of menstruation and other abnormal bleeding from female genital tract	716	Other arthropathies	Musculoskeletal	0.127576
626	Disorders of menstruation and other abnormal bleeding from female genital tract	720	Spinal stenosis	Musculoskeletal	0.0181649
626	Disorders of menstruation and other abnormal bleeding from female genital tract	721	Spondylosis and allied disorders	Musculoskeletal	0.0490159
626	Disorders of menstruation and other abnormal bleeding from female genital tract	722	Intervertebral disc disorders	Musculoskeletal	0.00666439
626	Disorders of menstruation and other abnormal bleeding from female genital tract	726	Peripheral enthesopathies and allied syndromes	Musculoskeletal	0.048123
626	Disorders of menstruation and other abnormal bleeding from female genital tract	727	Other disorders of synovium, tendon, and bursa	Musculoskeletal	0.0134575
626	Disorders of menstruation and other abnormal bleeding from female genital tract	728	Disorders of muscle, ligament, and fascia	Musculoskeletal	0.0447528
626	Disorders of menstruation and other abnormal bleeding from female genital tract	729	Other disorders of soft tissues	Musculoskeletal	0.0662913
626	Disorders of menstruation and other abnormal bleeding from female genital tract	733	Other disorders of bone and cartilage	Musculoskeletal	0.00889767
626	Disorders of menstruation and other abnormal bleeding from female genital tract	735	Acquired foot deformities	Musculoskeletal	0.0670743
626	Disorders of menstruation and other abnormal bleeding from female genital tract	736	Other acquired deformities of limbs	Musculoskeletal	-0.0340251
626	Disorders of menstruation and other abnormal bleeding from female genital tract	738	Other acquired musculoskeletal deformity	Musculoskeletal	0.0720055
626	Disorders of menstruation and other abnormal bleeding from female genital tract	740	Osteoarthrosis	Musculoskeletal	0.00627266
626	Disorders of menstruation and other abnormal bleeding from female genital tract	741	Symptoms and disorders of the joints	Musculoskeletal	-0.10177
626	Disorders of menstruation and other abnormal bleeding from female genital tract	742	Derangement of joint, non-traumatic	Musculoskeletal	0.103231
626	Disorders of menstruation and other abnormal bleeding from female genital tract	743	Osteoporosis, osteopenia and pathological fracture	Musculoskeletal	-0.0716909
626	Disorders of menstruation and other abnormal bleeding from female genital tract	745	Pain in joint	Musculoskeletal	0.121829
626	Disorders of menstruation and other abnormal bleeding from female genital tract	760	Back pain	Symptoms	0.162042
626	Disorders of menstruation and other abnormal bleeding from female genital tract	761	Cervicalgia	Symptoms	-0.0407053
626	Disorders of menstruation and other abnormal bleeding from female genital tract	764	Sciatica	Symptoms	-0.081933
626	Disorders of menstruation and other abnormal bleeding from female genital tract	766	Neuralgia, neuritis, and radiculitis NOS	Symptoms	-0.000575326
626	Disorders of menstruation and other abnormal bleeding from female genital tract	771	Musculoskeletal symptoms referable to limbs	Symptoms	0.0403774
626	Disorders of menstruation and other abnormal bleeding from female genital tract	773	Pain in limb	Symptoms	0.125539
626	Disorders of menstruation and other abnormal bleeding from female genital tract	785	Abdominal pain	Symptoms	0.0949093
626	Disorders of menstruation and other abnormal bleeding from female genital tract	79	Viral infection	Infectious diseases	0.0333148
626	Disorders of menstruation and other abnormal bleeding from female genital tract	8	Intestinal infection	Infectious diseases	0.136801
626	Disorders of menstruation and other abnormal bleeding from female genital tract	835	Internal derangement of knee	Injuries & poisonings	-0.0197086
626	Disorders of menstruation and other abnormal bleeding from female genital tract	939	Atopic/contact dermatitis due to other or unspecified	Dermatologic	-0.00263139
626	Disorders of menstruation and other abnormal bleeding from female genital tract	994	Sepsis and SIRS	Injuries & poisonings	0.11436
626	Disorders of menstruation and other abnormal bleeding from female genital tract	age_at_2015	Age at Index (2015)		-0.155861
626.1	Irregular menstrual cycle/bleeding	(Intercept)			5.80649
626.1	Irregular menstrual cycle/bleeding	112	Candidiasis	Infectious diseases	-0.0105859
626.1	Irregular menstrual cycle/bleeding	153	Colorectal cancer	Neoplasms	0.188345
626.1	Irregular menstrual cycle/bleeding	172	Skin cancer	Neoplasms	0.0558268
626.1	Irregular menstrual cycle/bleeding	174	Breast cancer	Neoplasms	-0.0475191
626.1	Irregular menstrual cycle/bleeding	180	Cervical cancer and dysplasia	Neoplasms	0.0104608
626.1	Irregular menstrual cycle/bleeding	184	Cancer of other female genital organs	Neoplasms	-0.677804
626.1	Irregular menstrual cycle/bleeding	189	Cancer of urinary organs (incl. kidney and bladder)	Neoplasms	0.0867805
626.1	Irregular menstrual cycle/bleeding	195	Cancer, suspected or other	Neoplasms	-0.0962232
626.1	Irregular menstrual cycle/bleeding	198	Secondary malignant neoplasm	Neoplasms	-0.133129
626.1	Irregular menstrual cycle/bleeding	199	Neoplasm of uncertain behavior	Neoplasms	0.12598
626.1	Irregular menstrual cycle/bleeding	200	Myeloproliferative disease	Neoplasms	-0.144581
626.1	Irregular menstrual cycle/bleeding	202	Cancer of other lymphoid, histiocytic tissue	Neoplasms	-0.557284
626.1	Irregular menstrual cycle/bleeding	208	Benign neoplasm of colon	Neoplasms	0.0518648
626.1	Irregular menstrual cycle/bleeding	211	Benign neoplasm of other parts of digestive system	Neoplasms	0.208062
626.1	Irregular menstrual cycle/bleeding	214	Lipoma	Neoplasms	0.290558
626.1	Irregular menstrual cycle/bleeding	216	Benign neoplasm of skin	Neoplasms	0.174391
626.1	Irregular menstrual cycle/bleeding	218	Benign neoplasm of uterus	Neoplasms	0.248742
626.1	Irregular menstrual cycle/bleeding	220	Benign neoplasm of ovary	Neoplasms	-0.137714
626.1	Irregular menstrual cycle/bleeding	228	Hemangioma and lymphangioma, any site	Neoplasms	0.185012
626.1	Irregular menstrual cycle/bleeding	229	Benign neoplasm of unspecified sites	Neoplasms	0.0454207
626.1	Irregular menstrual cycle/bleeding	240	Simple and unspecified goiter	Endocrine/metabolic	0.146241
626.1	Irregular menstrual cycle/bleeding	242	Thyrotoxicosis with or without goiter	Endocrine/metabolic	0.0493629
626.1	Irregular menstrual cycle/bleeding	244	Hypothyroidism	Endocrine/metabolic	0.103696
626.1	Irregular menstrual cycle/bleeding	250	Diabetes mellitus	Endocrine/metabolic	0.00287256
626.1	Irregular menstrual cycle/bleeding	261	Vitamin deficiency	Endocrine/metabolic	0.0502718
626.1	Irregular menstrual cycle/bleeding	272	Disorders of lipoid metabolism	Endocrine/metabolic	-0.0368035
626.1	Irregular menstrual cycle/bleeding	274	Gout and other crystal arthropathies	Endocrine/metabolic	-0.145357
626.1	Irregular menstrual cycle/bleeding	275	Disorders of mineral metabolism	Endocrine/metabolic	-0.0725929
626.1	Irregular menstrual cycle/bleeding	276	Disorders of fluid, electrolyte, and acid-base balance	Endocrine/metabolic	-0.0155901
626.1	Irregular menstrual cycle/bleeding	278	Overweight, obesity and other hyperalimentation	Endocrine/metabolic	0.133906
626.1	Irregular menstrual cycle/bleeding	280	Iron deficiency anemias	Hematopoietic	0.488804
626.1	Irregular menstrual cycle/bleeding	285	Other anemias	Hematopoietic	0.289198
626.1	Irregular menstrual cycle/bleeding	287	Purpura and other hemorrhagic conditions	Hematopoietic	-0.00537477
626.1	Irregular menstrual cycle/bleeding	288	Diseases of white blood cells	Hematopoietic	-0.121394
626.1	Irregular menstrual cycle/bleeding	289	Other diseases of blood and blood-forming organs	Hematopoietic	-0.0539427
626.1	Irregular menstrual cycle/bleeding	290	Delirium dementia and amnestic and other cognitive disorders	Mental disorders	0.0989434
626.1	Irregular menstrual cycle/bleeding	295	Schizophrenia and other psychotic disorders	Mental disorders	-0.245935
626.1	Irregular menstrual cycle/bleeding	296	Mood disorders	Mental disorders	0.0607737
626.1	Irregular menstrual cycle/bleeding	300	Anxiety disorders	Mental disorders	0.161775
626.1	Irregular menstrual cycle/bleeding	301	Personality disorders	Mental disorders	0.203694
626.1	Irregular menstrual cycle/bleeding	315	Develomental delays and disorders	Mental disorders	-0.318154
626.1	Irregular menstrual cycle/bleeding	316	Substance addiction and disorders	Mental disorders	-0.372059
626.1	Irregular menstrual cycle/bleeding	317	Alcohol-related disorders	Mental disorders	0.234847
626.1	Irregular menstrual cycle/bleeding	318	Tobacco use disorder	Mental disorders	-0.0757248
626.1	Irregular menstrual cycle/bleeding	327	Sleep disorders	Neurological	-0.00746006
626.1	Irregular menstrual cycle/bleeding	334	Degenerative disease of the spinal cord	Neurological	0.0635084
626.1	Irregular menstrual cycle/bleeding	335	Multiple sclerosis	Neurological	0.0742772
626.1	Irregular menstrual cycle/bleeding	340	Migraine	Neurological	0.201231
626.1	Irregular menstrual cycle/bleeding	342	Hemiplegia	Neurological	0.0502892
626.1	Irregular menstrual cycle/bleeding	345	Epilepsy, recurrent seizures, convulsions	Neurological	-0.00995458
626.1	Irregular menstrual cycle/bleeding	351	Other peripheral nerve disorders	Neurological	0.204489
626.1	Irregular menstrual cycle/bleeding	352	Disorders of other cranial nerves	Neurological	0.224376
626.1	Irregular menstrual cycle/bleeding	353	Nerve root and plexus disorders	Neurological	0.153181
626.1	Irregular menstrual cycle/bleeding	357	Inflammatory and toxic neuropathy	Neurological	0.0605727
626.1	Irregular menstrual cycle/bleeding	361	Retinal detachments and defects	Sense organs	0.0728112
626.1	Irregular menstrual cycle/bleeding	362	Other retinal disorders	Sense organs	-0.106751
626.1	Irregular menstrual cycle/bleeding	365	Glaucoma	Sense organs	-0.0133328
626.1	Irregular menstrual cycle/bleeding	366	Cataract	Sense organs	-0.163332
626.1	Irregular menstrual cycle/bleeding	367	Disorders of refraction and accommodation; blindness and low vision	Sense organs	-0.107278
626.1	Irregular menstrual cycle/bleeding	368	Visual disturbances	Sense organs	0.0971316
626.1	Irregular menstrual cycle/bleeding	371	Inflammation of the eye	Sense organs	0.11972
626.1	Irregular menstrual cycle/bleeding	374	Other disorders of eyelids	Sense organs	0.177437
626.1	Irregular menstrual cycle/bleeding	375	Disorders of lacrimal system	Sense organs	0.110223
626.1	Irregular menstrual cycle/bleeding	378	Strabismus and other disorders of binocular eye movements	Sense organs	-0.0325438
626.1	Irregular menstrual cycle/bleeding	379	Other disorders of eye	Sense organs	0.0987092
626.1	Irregular menstrual cycle/bleeding	38	Septicemia	Infectious diseases	0.114525
626.1	Irregular menstrual cycle/bleeding	380	Disorders of external ear	Sense organs	0.137501
626.1	Irregular menstrual cycle/bleeding	381	Otitis media and Eustachian tube disorders	Sense organs	0.246996
626.1	Irregular menstrual cycle/bleeding	384	Other disorders of tympanic membrane	Sense organs	0.0428563
626.1	Irregular menstrual cycle/bleeding	386	Vertiginous syndromes and other disorders of vestibular system	Sense organs	0.256983
626.1	Irregular menstrual cycle/bleeding	389	Hearing loss	Sense organs	0.0688277
626.1	Irregular menstrual cycle/bleeding	394	Rheumatic disease of the heart valves	Circulatory system	0.0683236
626.1	Irregular menstrual cycle/bleeding	395	Heart valve disorders	Circulatory system	-0.113364
626.1	Irregular menstrual cycle/bleeding	401	Hypertension	Circulatory system	0.0972168
626.1	Irregular menstrual cycle/bleeding	41	Bacterial infection NOS	Infectious diseases	-0.0984402
626.1	Irregular menstrual cycle/bleeding	411	Ischemic Heart Disease	Circulatory system	-0.0469166
626.1	Irregular menstrual cycle/bleeding	414	Other forms of chronic heart disease	Circulatory system	-0.409695
626.1	Irregular menstrual cycle/bleeding	415	Pulmonary heart disease	Circulatory system	0.119953
626.1	Irregular menstrual cycle/bleeding	416	Cardiomegaly	Circulatory system	0.156354
626.1	Irregular menstrual cycle/bleeding	420	Carditis	Circulatory system	-0.147014
626.1	Irregular menstrual cycle/bleeding	425	Cardiomyopathy	Circulatory system	-0.141646
626.1	Irregular menstrual cycle/bleeding	426	Cardiac conduction disorders	Circulatory system	-0.0525343
626.1	Irregular menstrual cycle/bleeding	427	Cardiac dysrhythmias	Circulatory system	0.154661
626.1	Irregular menstrual cycle/bleeding	428	Congestive heart failure; nonhypertensive	Circulatory system	0.245067
626.1	Irregular menstrual cycle/bleeding	430	Intracranial hemorrhage	Circulatory system	-0.0541326
626.1	Irregular menstrual cycle/bleeding	433	Cerebrovascular disease	Circulatory system	0.114929
626.1	Irregular menstrual cycle/bleeding	442	Other aneurysm	Circulatory system	0.140175
626.1	Irregular menstrual cycle/bleeding	443	Peripheral vascular disease	Circulatory system	-0.0357924
626.1	Irregular menstrual cycle/bleeding	447	Other disorders of arteries and arterioles	Circulatory system	-0.285028
626.1	Irregular menstrual cycle/bleeding	451	Phlebitis and thrombophlebitis	Circulatory system	0.0245765
626.1	Irregular menstrual cycle/bleeding	454	Varicose veins	Circulatory system	0.184441
626.1	Irregular menstrual cycle/bleeding	455	Hemorrhoids	Circulatory system	0.240758
626.1	Irregular menstrual cycle/bleeding	458	Hypotension	Circulatory system	-0.0386229
626.1	Irregular menstrual cycle/bleeding	465	Acute upper respiratory infections of multiple or unspecified sites	Respiratory	0.0750826
626.1	Irregular menstrual cycle/bleeding	470	Septal Deviations/Turbinate Hypertrophy	Respiratory	0.0866256
626.1	Irregular menstrual cycle/bleeding	471	Nasal polyps	Respiratory	0.191825
626.1	Irregular menstrual cycle/bleeding	473	Diseases of the larynx and vocal cords	Respiratory	0.064333
626.1	Irregular menstrual cycle/bleeding	474	Acute and chronic tonsillitis	Respiratory	0.15932
626.1	Irregular menstrual cycle/bleeding	475	Chronic sinusitis	Respiratory	0.174166
626.1	Irregular menstrual cycle/bleeding	476	Allergic rhinitis	Respiratory	0.168859
626.1	Irregular menstrual cycle/bleeding	479	Other upper respiratory disease	Respiratory	0.021714
626.1	Irregular menstrual cycle/bleeding	480	Pneumonia	Respiratory	-0.0269569
626.1	Irregular menstrual cycle/bleeding	495	Asthma	Respiratory	-0.00273576
626.1	Irregular menstrual cycle/bleeding	496	Chronic airway obstruction	Respiratory	-0.250353
626.1	Irregular menstrual cycle/bleeding	506	Empyema and pneumothorax	Respiratory	-0.19216
626.1	Irregular menstrual cycle/bleeding	507	Pleurisy; pleural effusion	Respiratory	0.0334857
626.1	Irregular menstrual cycle/bleeding	508	Pulmonary collapse; interstitial and compensatory emphysema	Respiratory	-0.220635
626.1	Irregular menstrual cycle/bleeding	509	Respiratory failure, insufficiency, arrest	Respiratory	-0.133741
626.1	Irregular menstrual cycle/bleeding	512	Other symptoms of respiratory system	Respiratory	0.131079
626.1	Irregular menstrual cycle/bleeding	519	Other diseases of respiratory system, not elsewhere classified	Respiratory	0.0531737
626.1	Irregular menstrual cycle/bleeding	520	Disorders of tooth development	Digestive	0.026076
626.1	Irregular menstrual cycle/bleeding	521	Diseases of hard tissues of teeth	Digestive	0.0441366
626.1	Irregular menstrual cycle/bleeding	522	Diseases of pulp and periapical tissues	Digestive	0.0103945
626.1	Irregular menstrual cycle/bleeding	523	Gingival and periodontal diseases	Digestive	0.0454879
626.1	Irregular menstrual cycle/bleeding	525	Other diseases of the teeth and supporting structures	Digestive	0.157196
626.1	Irregular menstrual cycle/bleeding	528	Diseases of the oral soft tissues, excluding lesions specific for gingiva and tongue	Digestive	0.0795238
626.1	Irregular menstrual cycle/bleeding	530	Diseases of esophagus	Digestive	0.142766
626.1	Irregular menstrual cycle/bleeding	531	Peptic ulcer (excl. esophageal)	Digestive	0.0122348
626.1	Irregular menstrual cycle/bleeding	535	Gastritis and duodenitis	Digestive	0.0298214
626.1	Irregular menstrual cycle/bleeding	537	Other disorders of stomach and duodenum	Digestive	-0.0722046
626.1	Irregular menstrual cycle/bleeding	540	Appendiceal conditions	Digestive	0.0874223
626.1	Irregular menstrual cycle/bleeding	550	Abdominal hernia	Digestive	0.110181
626.1	Irregular menstrual cycle/bleeding	555	Inflammatory bowel disease and other gastroenteritis and colitis	Digestive	-0.198107
626.1	Irregular menstrual cycle/bleeding	557	Intestinal malabsorption (non-celiac)	Digestive	-0.177031
626.1	Irregular menstrual cycle/bleeding	558	Noninfectious gastroenteritis	Digestive	0.0474554
626.1	Irregular menstrual cycle/bleeding	560	Intestinal obstruction without mention of hernia	Digestive	-0.2767
626.1	Irregular menstrual cycle/bleeding	562	Diverticulosis and diverticulitis	Digestive	0.00374227
626.1	Irregular menstrual cycle/bleeding	563	Constipation	Digestive	-0.0360678
626.1	Irregular menstrual cycle/bleeding	564	Functional digestive disorders	Digestive	0.150812
626.1	Irregular menstrual cycle/bleeding	565	Anal and rectal conditions	Digestive	0.0418902
626.1	Irregular menstrual cycle/bleeding	568	Other disorders of peritoneum	Digestive	-0.0328067
626.1	Irregular menstrual cycle/bleeding	569	Other disorders of intestine	Digestive	0.00428766
626.1	Irregular menstrual cycle/bleeding	571	Chronic liver disease and cirrhosis	Digestive	0.140551
626.1	Irregular menstrual cycle/bleeding	573	Other disorders of liver	Digestive	0.0707088
626.1	Irregular menstrual cycle/bleeding	574	Cholelithiasis and cholecystitis	Digestive	0.170117
626.1	Irregular menstrual cycle/bleeding	575	Other biliary tract disease	Digestive	-0.0176171
626.1	Irregular menstrual cycle/bleeding	577	Diseases of pancreas	Digestive	-0.04182
626.1	Irregular menstrual cycle/bleeding	578	Gastrointestinal hemorrhage	Digestive	0.125933
626.1	Irregular menstrual cycle/bleeding	580	Nephritis; nephrosis; renal sclerosis	Genitourinary	0.108715
626.1	Irregular menstrual cycle/bleeding	585	Renal failure	Genitourinary	0.0292879
626.1	Irregular menstrual cycle/bleeding	586	Other disorders of the kidney and ureters	Genitourinary	0.0164443
626.1	Irregular menstrual cycle/bleeding	590	Pyelonephritis	Genitourinary	-0.0160917
626.1	Irregular menstrual cycle/bleeding	591	Urinary tract infection	Genitourinary	0.125868
626.1	Irregular menstrual cycle/bleeding	592	Cystitis and urethritis	Genitourinary	0.121079
626.1	Irregular menstrual cycle/bleeding	594	Urinary calculus	Genitourinary	0.16295
626.1	Irregular menstrual cycle/bleeding	595	Hydronephrosis	Genitourinary	-0.0550035
626.1	Irregular menstrual cycle/bleeding	596	Other disorders of bladder	Genitourinary	0.078664
626.1	Irregular menstrual cycle/bleeding	597	Other disorders of urethra and urinary tract	Genitourinary	0.0455848
626.1	Irregular menstrual cycle/bleeding	599	Other symptoms/disorders or the urinary system	Genitourinary	0.115088
626.1	Irregular menstrual cycle/bleeding	610	Benign mammary dysplasias	Genitourinary	0.281936
626.1	Irregular menstrual cycle/bleeding	611	Abnormal findings on mammogram or breast exam	Genitourinary	0.246783
626.1	Irregular menstrual cycle/bleeding	613	Other nonmalignant breast conditions	Genitourinary	0.0513236
626.1	Irregular menstrual cycle/bleeding	614	Inflammatory diseases of female pelvic organs	Genitourinary	0.0374766
626.1	Irregular menstrual cycle/bleeding	615	Endometriosis	Genitourinary	-0.0064673
626.1	Irregular menstrual cycle/bleeding	618	Genital prolapse	Genitourinary	-0.186945
626.1	Irregular menstrual cycle/bleeding	619	Noninflammatory female genital disorders	Genitourinary	0.144432
626.1	Irregular menstrual cycle/bleeding	622	Polyp of female genital organs	Genitourinary	0.503256
626.1	Irregular menstrual cycle/bleeding	623	Hypertrophy of female genital organs	Genitourinary	0.411847
626.1	Irregular menstrual cycle/bleeding	624	Symptoms involving female genital tract	Genitourinary	0.0903447
626.1	Irregular menstrual cycle/bleeding	625	Pain and other symptoms associated with female genital organs	Genitourinary	0.202863
626.1	Irregular menstrual cycle/bleeding	627	Menopausal and postmenopausal disorders	Genitourinary	-0.236809
626.1	Irregular menstrual cycle/bleeding	628	Ovarian cyst	Genitourinary	-0.160672
626.1	Irregular menstrual cycle/bleeding	681	Superficial cellulitis and abscess	Dermatologic	0.0336792
626.1	Irregular menstrual cycle/bleeding	686	Other local infections of skin and subcutaneous tissue	Dermatologic	-0.00941137
626.1	Irregular menstrual cycle/bleeding	689	Disorder of skin and subcutaneous tissue NOS	Dermatologic	0.137618
626.1	Irregular menstrual cycle/bleeding	696	Psoriasis and related disorders	Dermatologic	0.0309836
626.1	Irregular menstrual cycle/bleeding	70	Viral hepatitis	Infectious diseases	-0.322914
626.1	Irregular menstrual cycle/bleeding	701	Other hypertrophic and atrophic conditions of skin	Dermatologic	0.0819909
626.1	Irregular menstrual cycle/bleeding	702	Degenerative skin conditions and other dermatoses	Dermatologic	0.0292085
626.1	Irregular menstrual cycle/bleeding	703	Diseases of nail, NOS	Dermatologic	0.111071
626.1	Irregular menstrual cycle/bleeding	704	Diseases of hair and hair follicles	Dermatologic	0.00324449
626.1	Irregular menstrual cycle/bleeding	706	Diseases of sebaceous glands	Dermatologic	0.0528686
626.1	Irregular menstrual cycle/bleeding	707	Chronic ulcer of skin	Dermatologic	0.148945
626.1	Irregular menstrual cycle/bleeding	709	Diffuse diseases of connective tissue	Dermatologic	-0.2124
626.1	Irregular menstrual cycle/bleeding	714	Rheumatoid arthritis and other inflammatory polyarthropathies	Musculoskeletal	-0.0679276
626.1	Irregular menstrual cycle/bleeding	715	Other inflammatory spondylopathies	Musculoskeletal	-0.166546
626.1	Irregular menstrual cycle/bleeding	716	Other arthropathies	Musculoskeletal	0.0325188
626.1	Irregular menstrual cycle/bleeding	720	Spinal stenosis	Musculoskeletal	0.0446542
626.1	Irregular menstrual cycle/bleeding	721	Spondylosis and allied disorders	Musculoskeletal	-0.00566343
626.1	Irregular menstrual cycle/bleeding	722	Intervertebral disc disorders	Musculoskeletal	0.0511825
626.1	Irregular menstrual cycle/bleeding	726	Peripheral enthesopathies and allied syndromes	Musculoskeletal	0.152377
626.1	Irregular menstrual cycle/bleeding	727	Other disorders of synovium, tendon, and bursa	Musculoskeletal	0.0534022
626.1	Irregular menstrual cycle/bleeding	728	Disorders of muscle, ligament, and fascia	Musculoskeletal	0.00653282
626.1	Irregular menstrual cycle/bleeding	729	Other disorders of soft tissues	Musculoskeletal	0.104264
626.1	Irregular menstrual cycle/bleeding	733	Other disorders of bone and cartilage	Musculoskeletal	0.0785247
626.1	Irregular menstrual cycle/bleeding	735	Acquired foot deformities	Musculoskeletal	0.154829
626.1	Irregular menstrual cycle/bleeding	736	Other acquired deformities of limbs	Musculoskeletal	-0.0762809
626.1	Irregular menstrual cycle/bleeding	738	Other acquired musculoskeletal deformity	Musculoskeletal	-0.0299961
626.1	Irregular menstrual cycle/bleeding	740	Osteoarthrosis	Musculoskeletal	-0.10421
626.1	Irregular menstrual cycle/bleeding	741	Symptoms and disorders of the joints	Musculoskeletal	0.0196391
626.1	Irregular menstrual cycle/bleeding	742	Derangement of joint, non-traumatic	Musculoskeletal	0.107958
626.1	Irregular menstrual cycle/bleeding	743	Osteoporosis, osteopenia and pathological fracture	Musculoskeletal	-0.236809
626.1	Irregular menstrual cycle/bleeding	745	Pain in joint	Musculoskeletal	0.104681
626.1	Irregular menstrual cycle/bleeding	760	Back pain	Symptoms	0.182722
626.1	Irregular menstrual cycle/bleeding	761	Cervicalgia	Symptoms	-0.0555071
626.1	Irregular menstrual cycle/bleeding	764	Sciatica	Symptoms	-0.0872658
626.1	Irregular menstrual cycle/bleeding	766	Neuralgia, neuritis, and radiculitis NOS	Symptoms	0.115898
626.1	Irregular menstrual cycle/bleeding	771	Musculoskeletal symptoms referable to limbs	Symptoms	-0.0975221
626.1	Irregular menstrual cycle/bleeding	773	Pain in limb	Symptoms	0.0927659
626.1	Irregular menstrual cycle/bleeding	785	Abdominal pain	Symptoms	0.137484
626.1	Irregular menstrual cycle/bleeding	79	Viral infection	Infectious diseases	0.017318
626.1	Irregular menstrual cycle/bleeding	8	Intestinal infection	Infectious diseases	0.0702363
626.1	Irregular menstrual cycle/bleeding	835	Internal derangement of knee	Injuries & poisonings	0.087899
626.1	Irregular menstrual cycle/bleeding	939	Atopic/contact dermatitis due to other or unspecified	Dermatologic	-0.0409227
626.1	Irregular menstrual cycle/bleeding	994	Sepsis and SIRS	Injuries & poisonings	-0.0700613
626.1	Irregular menstrual cycle/bleeding	age_at_2015	Age at Index (2015)		-0.20543
627	Menopausal and postmenopausal disorders	(Intercept)			-3.03842
627	Menopausal and postmenopausal disorders	112	Candidiasis	Infectious diseases	-0.0309387
627	Menopausal and postmenopausal disorders	153	Colorectal cancer	Neoplasms	0.0527135
627	Menopausal and postmenopausal disorders	172	Skin cancer	Neoplasms	0.0198061
627	Menopausal and postmenopausal disorders	174	Breast cancer	Neoplasms	0.363329
627	Menopausal and postmenopausal disorders	180	Cervical cancer and dysplasia	Neoplasms	0.0417761
627	Menopausal and postmenopausal disorders	184	Cancer of other female genital organs	Neoplasms	-0.377405
627	Menopausal and postmenopausal disorders	189	Cancer of urinary organs (incl. kidney and bladder)	Neoplasms	0.0464456
627	Menopausal and postmenopausal disorders	195	Cancer, suspected or other	Neoplasms	-0.0217944
627	Menopausal and postmenopausal disorders	198	Secondary malignant neoplasm	Neoplasms	0.0966331
627	Menopausal and postmenopausal disorders	199	Neoplasm of uncertain behavior	Neoplasms	0.073243
627	Menopausal and postmenopausal disorders	200	Myeloproliferative disease	Neoplasms	0.126372
627	Menopausal and postmenopausal disorders	202	Cancer of other lymphoid, histiocytic tissue	Neoplasms	0.0121494
627	Menopausal and postmenopausal disorders	208	Benign neoplasm of colon	Neoplasms	0.0319591
627	Menopausal and postmenopausal disorders	211	Benign neoplasm of other parts of digestive system	Neoplasms	0.135576
627	Menopausal and postmenopausal disorders	214	Lipoma	Neoplasms	0.0907652
627	Menopausal and postmenopausal disorders	216	Benign neoplasm of skin	Neoplasms	0.0668171
627	Menopausal and postmenopausal disorders	218	Benign neoplasm of uterus	Neoplasms	-0.238093
627	Menopausal and postmenopausal disorders	220	Benign neoplasm of ovary	Neoplasms	-0.186171
627	Menopausal and postmenopausal disorders	228	Hemangioma and lymphangioma, any site	Neoplasms	0.0528068
627	Menopausal and postmenopausal disorders	229	Benign neoplasm of unspecified sites	Neoplasms	0.0636373
627	Menopausal and postmenopausal disorders	240	Simple and unspecified goiter	Endocrine/metabolic	0.0552517
627	Menopausal and postmenopausal disorders	242	Thyrotoxicosis with or without goiter	Endocrine/metabolic	0.0433274
627	Menopausal and postmenopausal disorders	244	Hypothyroidism	Endocrine/metabolic	0.0848906
627	Menopausal and postmenopausal disorders	250	Diabetes mellitus	Endocrine/metabolic	0.0675846
627	Menopausal and postmenopausal disorders	261	Vitamin deficiency	Endocrine/metabolic	0.0195595
627	Menopausal and postmenopausal disorders	272	Disorders of lipoid metabolism	Endocrine/metabolic	-0.0136128
627	Menopausal and postmenopausal disorders	274	Gout and other crystal arthropathies	Endocrine/metabolic	0.0644891
627	Menopausal and postmenopausal disorders	275	Disorders of mineral metabolism	Endocrine/metabolic	0.0218376
627	Menopausal and postmenopausal disorders	276	Disorders of fluid, electrolyte, and acid-base balance	Endocrine/metabolic	0.00170156
627	Menopausal and postmenopausal disorders	278	Overweight, obesity and other hyperalimentation	Endocrine/metabolic	0.195899
627	Menopausal and postmenopausal disorders	280	Iron deficiency anemias	Hematopoietic	0.0582342
627	Menopausal and postmenopausal disorders	285	Other anemias	Hematopoietic	0.0626571
627	Menopausal and postmenopausal disorders	287	Purpura and other hemorrhagic conditions	Hematopoietic	0.0229508
627	Menopausal and postmenopausal disorders	288	Diseases of white blood cells	Hematopoietic	0.0543488
627	Menopausal and postmenopausal disorders	289	Other diseases of blood and blood-forming organs	Hematopoietic	0.158286
627	Menopausal and postmenopausal disorders	290	Delirium dementia and amnestic and other cognitive disorders	Mental disorders	0.0633826
627	Menopausal and postmenopausal disorders	295	Schizophrenia and other psychotic disorders	Mental disorders	0.237228
627	Menopausal and postmenopausal disorders	296	Mood disorders	Mental disorders	0.10662
627	Menopausal and postmenopausal disorders	300	Anxiety disorders	Mental disorders	0.163339
627	Menopausal and postmenopausal disorders	301	Personality disorders	Mental disorders	-0.0186809
627	Menopausal and postmenopausal disorders	315	Develomental delays and disorders	Mental disorders	0.599388
627	Menopausal and postmenopausal disorders	316	Substance addiction and disorders	Mental disorders	-0.0879476
627	Menopausal and postmenopausal disorders	317	Alcohol-related disorders	Mental disorders	0.0655552
627	Menopausal and postmenopausal disorders	318	Tobacco use disorder	Mental disorders	-0.0867997
627	Menopausal and postmenopausal disorders	327	Sleep disorders	Neurological	0.241564
627	Menopausal and postmenopausal disorders	334	Degenerative disease of the spinal cord	Neurological	0.079458
627	Menopausal and postmenopausal disorders	335	Multiple sclerosis	Neurological	0.274378
627	Menopausal and postmenopausal disorders	340	Migraine	Neurological	0.0989331
627	Menopausal and postmenopausal disorders	342	Hemiplegia	Neurological	0.00126061
627	Menopausal and postmenopausal disorders	345	Epilepsy, recurrent seizures, convulsions	Neurological	0.0016841
627	Menopausal and postmenopausal disorders	351	Other peripheral nerve disorders	Neurological	0.0278825
627	Menopausal and postmenopausal disorders	352	Disorders of other cranial nerves	Neurological	-0.0560495
627	Menopausal and postmenopausal disorders	353	Nerve root and plexus disorders	Neurological	-0.114476
627	Menopausal and postmenopausal disorders	357	Inflammatory and toxic neuropathy	Neurological	0.0484411
627	Menopausal and postmenopausal disorders	361	Retinal detachments and defects	Sense organs	-0.130092
627	Menopausal and postmenopausal disorders	362	Other retinal disorders	Sense organs	-0.0841562
627	Menopausal and postmenopausal disorders	365	Glaucoma	Sense organs	0.0352949
627	Menopausal and postmenopausal disorders	366	Cataract	Sense organs	-0.00875856
627	Menopausal and postmenopausal disorders	367	Disorders of refraction and accommodation; blindness and low vision	Sense organs	0.0871433
627	Menopausal and postmenopausal disorders	368	Visual disturbances	Sense organs	0.052457
627	Menopausal and postmenopausal disorders	371	Inflammation of the eye	Sense organs	0.0169956
627	Menopausal and postmenopausal disorders	374	Other disorders of eyelids	Sense organs	0.0887564
627	Menopausal and postmenopausal disorders	375	Disorders of lacrimal system	Sense organs	-0.112097
627	Menopausal and postmenopausal disorders	378	Strabismus and other disorders of binocular eye movements	Sense organs	-0.0201753
627	Menopausal and postmenopausal disorders	379	Other disorders of eye	Sense organs	0.0228823
627	Menopausal and postmenopausal disorders	38	Septicemia	Infectious diseases	-0.02031
627	Menopausal and postmenopausal disorders	380	Disorders of external ear	Sense organs	0.144171
627	Menopausal and postmenopausal disorders	381	Otitis media and Eustachian tube disorders	Sense organs	0.00397892
627	Menopausal and postmenopausal disorders	384	Other disorders of tympanic membrane	Sense organs	0.0841284
627	Menopausal and postmenopausal disorders	386	Vertiginous syndromes and other disorders of vestibular system	Sense organs	0.246945
627	Menopausal and postmenopausal disorders	389	Hearing loss	Sense organs	0.0280213
627	Menopausal and postmenopausal disorders	394	Rheumatic disease of the heart valves	Circulatory system	-0.0801471
627	Menopausal and postmenopausal disorders	395	Heart valve disorders	Circulatory system	0.0967462
627	Menopausal and postmenopausal disorders	401	Hypertension	Circulatory system	0.0838581
627	Menopausal and postmenopausal disorders	41	Bacterial infection NOS	Infectious diseases	-0.0716647
627	Menopausal and postmenopausal disorders	411	Ischemic Heart Disease	Circulatory system	-0.0339509
627	Menopausal and postmenopausal disorders	414	Other forms of chronic heart disease	Circulatory system	-0.0977822
627	Menopausal and postmenopausal disorders	415	Pulmonary heart disease	Circulatory system	0.114869
627	Menopausal and postmenopausal disorders	416	Cardiomegaly	Circulatory system	0.123325
627	Menopausal and postmenopausal disorders	420	Carditis	Circulatory system	-0.0439823
627	Menopausal and postmenopausal disorders	425	Cardiomyopathy	Circulatory system	-0.0113789
627	Menopausal and postmenopausal disorders	426	Cardiac conduction disorders	Circulatory system	0.0108639
627	Menopausal and postmenopausal disorders	427	Cardiac dysrhythmias	Circulatory system	0.183703
627	Menopausal and postmenopausal disorders	428	Congestive heart failure; nonhypertensive	Circulatory system	0.119726
627	Menopausal and postmenopausal disorders	430	Intracranial hemorrhage	Circulatory system	-0.181649
627	Menopausal and postmenopausal disorders	433	Cerebrovascular disease	Circulatory system	0.0673548
627	Menopausal and postmenopausal disorders	442	Other aneurysm	Circulatory system	-0.0719388
627	Menopausal and postmenopausal disorders	443	Peripheral vascular disease	Circulatory system	-0.0487221
627	Menopausal and postmenopausal disorders	447	Other disorders of arteries and arterioles	Circulatory system	0.0488835
627	Menopausal and postmenopausal disorders	451	Phlebitis and thrombophlebitis	Circulatory system	0.078131
627	Menopausal and postmenopausal disorders	454	Varicose veins	Circulatory system	0.0574391
627	Menopausal and postmenopausal disorders	455	Hemorrhoids	Circulatory system	0.141261
627	Menopausal and postmenopausal disorders	458	Hypotension	Circulatory system	0.019179
627	Menopausal and postmenopausal disorders	465	Acute upper respiratory infections of multiple or unspecified sites	Respiratory	0.0822878
627	Menopausal and postmenopausal disorders	470	Septal Deviations/Turbinate Hypertrophy	Respiratory	0.115057
627	Menopausal and postmenopausal disorders	471	Nasal polyps	Respiratory	-0.0213786
627	Menopausal and postmenopausal disorders	473	Diseases of the larynx and vocal cords	Respiratory	0.0440711
627	Menopausal and postmenopausal disorders	474	Acute and chronic tonsillitis	Respiratory	0.0484888
627	Menopausal and postmenopausal disorders	475	Chronic sinusitis	Respiratory	-0.0645888
627	Menopausal and postmenopausal disorders	476	Allergic rhinitis	Respiratory	0.0403269
627	Menopausal and postmenopausal disorders	479	Other upper respiratory disease	Respiratory	0.0860236
627	Menopausal and postmenopausal disorders	480	Pneumonia	Respiratory	0.0214646
627	Menopausal and postmenopausal disorders	495	Asthma	Respiratory	0.0182392
627	Menopausal and postmenopausal disorders	496	Chronic airway obstruction	Respiratory	-0.0993196
627	Menopausal and postmenopausal disorders	506	Empyema and pneumothorax	Respiratory	-0.11885
627	Menopausal and postmenopausal disorders	507	Pleurisy; pleural effusion	Respiratory	0.0193331
627	Menopausal and postmenopausal disorders	508	Pulmonary collapse; interstitial and compensatory emphysema	Respiratory	-0.106095
627	Menopausal and postmenopausal disorders	509	Respiratory failure, insufficiency, arrest	Respiratory	0.0966278
627	Menopausal and postmenopausal disorders	512	Other symptoms of respiratory system	Respiratory	0.0298172
627	Menopausal and postmenopausal disorders	519	Other diseases of respiratory system, not elsewhere classified	Respiratory	0.0954422
627	Menopausal and postmenopausal disorders	520	Disorders of tooth development	Digestive	-0.00628303
627	Menopausal and postmenopausal disorders	521	Diseases of hard tissues of teeth	Digestive	0.0608979
627	Menopausal and postmenopausal disorders	522	Diseases of pulp and periapical tissues	Digestive	0.114964
627	Menopausal and postmenopausal disorders	523	Gingival and periodontal diseases	Digestive	0.0511996
627	Menopausal and postmenopausal disorders	525	Other diseases of the teeth and supporting structures	Digestive	0.0412216
627	Menopausal and postmenopausal disorders	528	Diseases of the oral soft tissues, excluding lesions specific for gingiva and tongue	Digestive	0.0386834
627	Menopausal and postmenopausal disorders	530	Diseases of esophagus	Digestive	0.0562752
627	Menopausal and postmenopausal disorders	531	Peptic ulcer (excl. esophageal)	Digestive	-0.0167172
627	Menopausal and postmenopausal disorders	535	Gastritis and duodenitis	Digestive	0.0759032
627	Menopausal and postmenopausal disorders	537	Other disorders of stomach and duodenum	Digestive	-0.0148648
627	Menopausal and postmenopausal disorders	540	Appendiceal conditions	Digestive	0.0697933
627	Menopausal and postmenopausal disorders	550	Abdominal hernia	Digestive	0.0630049
627	Menopausal and postmenopausal disorders	555	Inflammatory bowel disease and other gastroenteritis and colitis	Digestive	0.13154
627	Menopausal and postmenopausal disorders	557	Intestinal malabsorption (non-celiac)	Digestive	-0.0481975
627	Menopausal and postmenopausal disorders	558	Noninfectious gastroenteritis	Digestive	0.100904
627	Menopausal and postmenopausal disorders	560	Intestinal obstruction without mention of hernia	Digestive	-0.0314748
627	Menopausal and postmenopausal disorders	562	Diverticulosis and diverticulitis	Digestive	0.0640595
627	Menopausal and postmenopausal disorders	563	Constipation	Digestive	-0.0243426
627	Menopausal and postmenopausal disorders	564	Functional digestive disorders	Digestive	0.125168
627	Menopausal and postmenopausal disorders	565	Anal and rectal conditions	Digestive	0.0833276
627	Menopausal and postmenopausal disorders	568	Other disorders of peritoneum	Digestive	-0.043376
627	Menopausal and postmenopausal disorders	569	Other disorders of intestine	Digestive	0.0165564
627	Menopausal and postmenopausal disorders	571	Chronic liver disease and cirrhosis	Digestive	-0.0513659
627	Menopausal and postmenopausal disorders	573	Other disorders of liver	Digestive	0.170259
627	Menopausal and postmenopausal disorders	574	Cholelithiasis and cholecystitis	Digestive	0.135367
627	Menopausal and postmenopausal disorders	575	Other biliary tract disease	Digestive	-0.0173038
627	Menopausal and postmenopausal disorders	577	Diseases of pancreas	Digestive	-0.0429127
627	Menopausal and postmenopausal disorders	578	Gastrointestinal hemorrhage	Digestive	0.0676068
627	Menopausal and postmenopausal disorders	580	Nephritis; nephrosis; renal sclerosis	Genitourinary	-0.00271183
627	Menopausal and postmenopausal disorders	585	Renal failure	Genitourinary	0.0128247
627	Menopausal and postmenopausal disorders	586	Other disorders of the kidney and ureters	Genitourinary	0.0470886
627	Menopausal and postmenopausal disorders	590	Pyelonephritis	Genitourinary	0.0626564
627	Menopausal and postmenopausal disorders	591	Urinary tract infection	Genitourinary	0.126638
627	Menopausal and postmenopausal disorders	592	Cystitis and urethritis	Genitourinary	0.151658
627	Menopausal and postmenopausal disorders	594	Urinary calculus	Genitourinary	0.105854
627	Menopausal and postmenopausal disorders	595	Hydronephrosis	Genitourinary	-0.128424
627	Menopausal and postmenopausal disorders	596	Other disorders of bladder	Genitourinary	0.152623
627	Menopausal and postmenopausal disorders	597	Other disorders of urethra and urinary tract	Genitourinary	0.143217
627	Menopausal and postmenopausal disorders	599	Other symptoms/disorders or the urinary system	Genitourinary	0.0849216
627	Menopausal and postmenopausal disorders	610	Benign mammary dysplasias	Genitourinary	0.0753497
627	Menopausal and postmenopausal disorders	611	Abnormal findings on mammogram or breast exam	Genitourinary	0.115258
627	Menopausal and postmenopausal disorders	613	Other nonmalignant breast conditions	Genitourinary	-0.00904414
627	Menopausal and postmenopausal disorders	614	Inflammatory diseases of female pelvic organs	Genitourinary	0.00690837
627	Menopausal and postmenopausal disorders	615	Endometriosis	Genitourinary	-0.261279
627	Menopausal and postmenopausal disorders	618	Genital prolapse	Genitourinary	-0.122674
627	Menopausal and postmenopausal disorders	619	Noninflammatory female genital disorders	Genitourinary	0.133479
627	Menopausal and postmenopausal disorders	622	Polyp of female genital organs	Genitourinary	0.437113
627	Menopausal and postmenopausal disorders	623	Hypertrophy of female genital organs	Genitourinary	0.140152
627	Menopausal and postmenopausal disorders	624	Symptoms involving female genital tract	Genitourinary	0.120731
627	Menopausal and postmenopausal disorders	625	Pain and other symptoms associated with female genital organs	Genitourinary	0.159325
627	Menopausal and postmenopausal disorders	626	Disorders of menstruation and other abnormal bleeding from female genital tract	Genitourinary	0.205671
627	Menopausal and postmenopausal disorders	628	Ovarian cyst	Genitourinary	-0.246356
627	Menopausal and postmenopausal disorders	681	Superficial cellulitis and abscess	Dermatologic	0.148468
627	Menopausal and postmenopausal disorders	686	Other local infections of skin and subcutaneous tissue	Dermatologic	0.041996
627	Menopausal and postmenopausal disorders	689	Disorder of skin and subcutaneous tissue NOS	Dermatologic	0.0184269
627	Menopausal and postmenopausal disorders	696	Psoriasis and related disorders	Dermatologic	-0.00991393
627	Menopausal and postmenopausal disorders	70	Viral hepatitis	Infectious diseases	0.0257746
627	Menopausal and postmenopausal disorders	701	Other hypertrophic and atrophic conditions of skin	Dermatologic	0.0486895
627	Menopausal and postmenopausal disorders	702	Degenerative skin conditions and other dermatoses	Dermatologic	0.132576
627	Menopausal and postmenopausal disorders	703	Diseases of nail, NOS	Dermatologic	0.0785244
627	Menopausal and postmenopausal disorders	704	Diseases of hair and hair follicles	Dermatologic	0.0860407
627	Menopausal and postmenopausal disorders	706	Diseases of sebaceous glands	Dermatologic	-0.00249018
627	Menopausal and postmenopausal disorders	707	Chronic ulcer of skin	Dermatologic	0.41281
627	Menopausal and postmenopausal disorders	709	Diffuse diseases of connective tissue	Dermatologic	0.0138605
627	Menopausal and postmenopausal disorders	714	Rheumatoid arthritis and other inflammatory polyarthropathies	Musculoskeletal	-0.00640109
627	Menopausal and postmenopausal disorders	715	Other inflammatory spondylopathies	Musculoskeletal	0.0891119
627	Menopausal and postmenopausal disorders	716	Other arthropathies	Musculoskeletal	0.0892215
627	Menopausal and postmenopausal disorders	720	Spinal stenosis	Musculoskeletal	-0.0572869
627	Menopausal and postmenopausal disorders	721	Spondylosis and allied disorders	Musculoskeletal	0.0421964
627	Menopausal and postmenopausal disorders	722	Intervertebral disc disorders	Musculoskeletal	0.102419
627	Menopausal and postmenopausal disorders	726	Peripheral enthesopathies and allied syndromes	Musculoskeletal	0.0556062
627	Menopausal and postmenopausal disorders	727	Other disorders of synovium, tendon, and bursa	Musculoskeletal	-0.0396002
627	Menopausal and postmenopausal disorders	728	Disorders of muscle, ligament, and fascia	Musculoskeletal	0.0193041
627	Menopausal and postmenopausal disorders	729	Other disorders of soft tissues	Musculoskeletal	-0.00161727
627	Menopausal and postmenopausal disorders	733	Other disorders of bone and cartilage	Musculoskeletal	0.0411945
627	Menopausal and postmenopausal disorders	735	Acquired foot deformities	Musculoskeletal	0.0434787
627	Menopausal and postmenopausal disorders	736	Other acquired deformities of limbs	Musculoskeletal	-0.042634
627	Menopausal and postmenopausal disorders	738	Other acquired musculoskeletal deformity	Musculoskeletal	0.116321
627	Menopausal and postmenopausal disorders	740	Osteoarthrosis	Musculoskeletal	-0.0435979
627	Menopausal and postmenopausal disorders	741	Symptoms and disorders of the joints	Musculoskeletal	0.0482824
627	Menopausal and postmenopausal disorders	742	Derangement of joint, non-traumatic	Musculoskeletal	0.0717543
627	Menopausal and postmenopausal disorders	743	Osteoporosis, osteopenia and pathological fracture	Musculoskeletal	-0.0430492
627	Menopausal and postmenopausal disorders	745	Pain in joint	Musculoskeletal	0.0685543
627	Menopausal and postmenopausal disorders	760	Back pain	Symptoms	0.1516
627	Menopausal and postmenopausal disorders	761	Cervicalgia	Symptoms	-0.11552
627	Menopausal and postmenopausal disorders	764	Sciatica	Symptoms	-0.158917
627	Menopausal and postmenopausal disorders	766	Neuralgia, neuritis, and radiculitis NOS	Symptoms	-0.0139385
627	Menopausal and postmenopausal disorders	771	Musculoskeletal symptoms referable to limbs	Symptoms	0.065591
627	Menopausal and postmenopausal disorders	773	Pain in limb	Symptoms	0.0658117
627	Menopausal and postmenopausal disorders	785	Abdominal pain	Symptoms	0.0944708
627	Menopausal and postmenopausal disorders	79	Viral infection	Infectious diseases	0.0371271
627	Menopausal and postmenopausal disorders	8	Intestinal infection	Infectious diseases	0.0756987
627	Menopausal and postmenopausal disorders	835	Internal derangement of knee	Injuries & poisonings	0.0360439
627	Menopausal and postmenopausal disorders	939	Atopic/contact dermatitis due to other or unspecified	Dermatologic	0.141647
627	Menopausal and postmenopausal disorders	994	Sepsis and SIRS	Injuries & poisonings	0.109286
627	Menopausal and postmenopausal disorders	age_at_2015	Age at Index (2015)		-0.0202996
627.1	Postmenopausal bleeding	(Intercept)			-2.93219
627.1	Postmenopausal bleeding	112	Candidiasis	Infectious diseases	-0.0754343
627.1	Postmenopausal bleeding	153	Colorectal cancer	Neoplasms	0.116743
627.1	Postmenopausal bleeding	172	Skin cancer	Neoplasms	-0.0244591
627.1	Postmenopausal bleeding	174	Breast cancer	Neoplasms	0.426365
627.1	Postmenopausal bleeding	180	Cervical cancer and dysplasia	Neoplasms	0.0326142
627.1	Postmenopausal bleeding	184	Cancer of other female genital organs	Neoplasms	-0.604648
627.1	Postmenopausal bleeding	189	Cancer of urinary organs (incl. kidney and bladder)	Neoplasms	0.00262925
627.1	Postmenopausal bleeding	195	Cancer, suspected or other	Neoplasms	-0.0585941
627.1	Postmenopausal bleeding	198	Secondary malignant neoplasm	Neoplasms	0.130841
627.1	Postmenopausal bleeding	199	Neoplasm of uncertain behavior	Neoplasms	0.0905537
627.1	Postmenopausal bleeding	200	Myeloproliferative disease	Neoplasms	0.152507
627.1	Postmenopausal bleeding	202	Cancer of other lymphoid, histiocytic tissue	Neoplasms	0.00998486
627.1	Postmenopausal bleeding	208	Benign neoplasm of colon	Neoplasms	-0.0404294
627.1	Postmenopausal bleeding	211	Benign neoplasm of other parts of digestive system	Neoplasms	0.103968
627.1	Postmenopausal bleeding	214	Lipoma	Neoplasms	0.0879477
627.1	Postmenopausal bleeding	216	Benign neoplasm of skin	Neoplasms	0.106401
627.1	Postmenopausal bleeding	218	Benign neoplasm of uterus	Neoplasms	-0.284276
627.1	Postmenopausal bleeding	220	Benign neoplasm of ovary	Neoplasms	-0.304981
627.1	Postmenopausal bleeding	228	Hemangioma and lymphangioma, any site	Neoplasms	0.108591
627.1	Postmenopausal bleeding	229	Benign neoplasm of unspecified sites	Neoplasms	0.0838721
627.1	Postmenopausal bleeding	240	Simple and unspecified goiter	Endocrine/metabolic	0.0308353
627.1	Postmenopausal bleeding	242	Thyrotoxicosis with or without goiter	Endocrine/metabolic	0.0495269
627.1	Postmenopausal bleeding	244	Hypothyroidism	Endocrine/metabolic	0.112049
627.1	Postmenopausal bleeding	250	Diabetes mellitus	Endocrine/metabolic	0.112948
627.1	Postmenopausal bleeding	261	Vitamin deficiency	Endocrine/metabolic	0.0967853
627.1	Postmenopausal bleeding	272	Disorders of lipoid metabolism	Endocrine/metabolic	-0.0213994
627.1	Postmenopausal bleeding	274	Gout and other crystal arthropathies	Endocrine/metabolic	0.0199556
627.1	Postmenopausal bleeding	275	Disorders of mineral metabolism	Endocrine/metabolic	0.0214864
627.1	Postmenopausal bleeding	276	Disorders of fluid, electrolyte, and acid-base balance	Endocrine/metabolic	-0.0669142
627.1	Postmenopausal bleeding	278	Overweight, obesity and other hyperalimentation	Endocrine/metabolic	0.286794
627.1	Postmenopausal bleeding	280	Iron deficiency anemias	Hematopoietic	0.139239
627.1	Postmenopausal bleeding	285	Other anemias	Hematopoietic	0.0412506
627.1	Postmenopausal bleeding	287	Purpura and other hemorrhagic conditions	Hematopoietic	0.00318928
627.1	Postmenopausal bleeding	288	Diseases of white blood cells	Hematopoietic	0.0585943
627.1	Postmenopausal bleeding	289	Other diseases of blood and blood-forming organs	Hematopoietic	0.0340048
627.1	Postmenopausal bleeding	290	Delirium dementia and amnestic and other cognitive disorders	Mental disorders	0.135714
627.1	Postmenopausal bleeding	295	Schizophrenia and other psychotic disorders	Mental disorders	0.330979
627.1	Postmenopausal bleeding	296	Mood disorders	Mental disorders	0.111771
627.1	Postmenopausal bleeding	300	Anxiety disorders	Mental disorders	0.184883
627.1	Postmenopausal bleeding	301	Personality disorders	Mental disorders	-0.0890337
627.1	Postmenopausal bleeding	315	Develomental delays and disorders	Mental disorders	0.735586
627.1	Postmenopausal bleeding	316	Substance addiction and disorders	Mental disorders	-0.0980477
627.1	Postmenopausal bleeding	317	Alcohol-related disorders	Mental disorders	0.123402
627.1	Postmenopausal bleeding	318	Tobacco use disorder	Mental disorders	-0.0896325
627.1	Postmenopausal bleeding	327	Sleep disorders	Neurological	0.278232
627.1	Postmenopausal bleeding	334	Degenerative disease of the spinal cord	Neurological	-0.0394169
627.1	Postmenopausal bleeding	335	Multiple sclerosis	Neurological	0.295702
627.1	Postmenopausal bleeding	340	Migraine	Neurological	0.0837813
627.1	Postmenopausal bleeding	342	Hemiplegia	Neurological	0.00525877
627.1	Postmenopausal bleeding	345	Epilepsy, recurrent seizures, convulsions	Neurological	0.00128924
627.1	Postmenopausal bleeding	351	Other peripheral nerve disorders	Neurological	0.0331429
627.1	Postmenopausal bleeding	352	Disorders of other cranial nerves	Neurological	-0.144296
627.1	Postmenopausal bleeding	353	Nerve root and plexus disorders	Neurological	-0.0968728
627.1	Postmenopausal bleeding	357	Inflammatory and toxic neuropathy	Neurological	0.0474685
627.1	Postmenopausal bleeding	361	Retinal detachments and defects	Sense organs	-0.115863
627.1	Postmenopausal bleeding	362	Other retinal disorders	Sense organs	-0.0915577
627.1	Postmenopausal bleeding	365	Glaucoma	Sense organs	0.0297818
627.1	Postmenopausal bleeding	366	Cataract	Sense organs	0.00553007
627.1	Postmenopausal bleeding	367	Disorders of refraction and accommodation; blindness and low vision	Sense organs	-0.0274137
627.1	Postmenopausal bleeding	368	Visual disturbances	Sense organs	0.082013
627.1	Postmenopausal bleeding	371	Inflammation of the eye	Sense organs	-0.00365758
627.1	Postmenopausal bleeding	374	Other disorders of eyelids	Sense organs	0.124456
627.1	Postmenopausal bleeding	375	Disorders of lacrimal system	Sense organs	-0.210299
627.1	Postmenopausal bleeding	378	Strabismus and other disorders of binocular eye movements	Sense organs	0.0556306
627.1	Postmenopausal bleeding	379	Other disorders of eye	Sense organs	-0.0438167
627.1	Postmenopausal bleeding	38	Septicemia	Infectious diseases	0.178435
627.1	Postmenopausal bleeding	380	Disorders of external ear	Sense organs	0.182407
627.1	Postmenopausal bleeding	381	Otitis media and Eustachian tube disorders	Sense organs	0.00612539
627.1	Postmenopausal bleeding	384	Other disorders of tympanic membrane	Sense organs	0.0253351
627.1	Postmenopausal bleeding	386	Vertiginous syndromes and other disorders of vestibular system	Sense organs	0.225239
627.1	Postmenopausal bleeding	389	Hearing loss	Sense organs	-0.0378061
627.1	Postmenopausal bleeding	394	Rheumatic disease of the heart valves	Circulatory system	-0.136763
627.1	Postmenopausal bleeding	395	Heart valve disorders	Circulatory system	0.0469048
627.1	Postmenopausal bleeding	401	Hypertension	Circulatory system	0.112416
627.1	Postmenopausal bleeding	41	Bacterial infection NOS	Infectious diseases	-0.0615095
627.1	Postmenopausal bleeding	411	Ischemic Heart Disease	Circulatory system	-0.0471677
627.1	Postmenopausal bleeding	414	Other forms of chronic heart disease	Circulatory system	-0.235524
627.1	Postmenopausal bleeding	415	Pulmonary heart disease	Circulatory system	0.0569566
627.1	Postmenopausal bleeding	416	Cardiomegaly	Circulatory system	0.34986
627.1	Postmenopausal bleeding	420	Carditis	Circulatory system	-0.0347592
627.1	Postmenopausal bleeding	425	Cardiomyopathy	Circulatory system	-0.145412
627.1	Postmenopausal bleeding	426	Cardiac conduction disorders	Circulatory system	-0.0353415
627.1	Postmenopausal bleeding	427	Cardiac dysrhythmias	Circulatory system	0.233615
627.1	Postmenopausal bleeding	428	Congestive heart failure; nonhypertensive	Circulatory system	0.218956
627.1	Postmenopausal bleeding	430	Intracranial hemorrhage	Circulatory system	-0.106174
627.1	Postmenopausal bleeding	433	Cerebrovascular disease	Circulatory system	0.00856438
627.1	Postmenopausal bleeding	442	Other aneurysm	Circulatory system	-0.0172434
627.1	Postmenopausal bleeding	443	Peripheral vascular disease	Circulatory system	-0.0575414
627.1	Postmenopausal bleeding	447	Other disorders of arteries and arterioles	Circulatory system	0.183067
627.1	Postmenopausal bleeding	451	Phlebitis and thrombophlebitis	Circulatory system	0.116167
627.1	Postmenopausal bleeding	454	Varicose veins	Circulatory system	0.0819609
627.1	Postmenopausal bleeding	455	Hemorrhoids	Circulatory system	0.154065
627.1	Postmenopausal bleeding	458	Hypotension	Circulatory system	0.00909898
627.1	Postmenopausal bleeding	465	Acute upper respiratory infections of multiple or unspecified sites	Respiratory	0.0195273
627.1	Postmenopausal bleeding	470	Septal Deviations/Turbinate Hypertrophy	Respiratory	0.162522
627.1	Postmenopausal bleeding	471	Nasal polyps	Respiratory	0.0238992
627.1	Postmenopausal bleeding	473	Diseases of the larynx and vocal cords	Respiratory	0.0803269
627.1	Postmenopausal bleeding	474	Acute and chronic tonsillitis	Respiratory	0.0214807
627.1	Postmenopausal bleeding	475	Chronic sinusitis	Respiratory	-0.0969966
627.1	Postmenopausal bleeding	476	Allergic rhinitis	Respiratory	0.0424106
627.1	Postmenopausal bleeding	479	Other upper respiratory disease	Respiratory	0.0452551
627.1	Postmenopausal bleeding	480	Pneumonia	Respiratory	-0.0219942
627.1	Postmenopausal bleeding	495	Asthma	Respiratory	0.0247471
627.1	Postmenopausal bleeding	496	Chronic airway obstruction	Respiratory	-0.126266
627.1	Postmenopausal bleeding	506	Empyema and pneumothorax	Respiratory	-0.131773
627.1	Postmenopausal bleeding	507	Pleurisy; pleural effusion	Respiratory	0.0299424
627.1	Postmenopausal bleeding	508	Pulmonary collapse; interstitial and compensatory emphysema	Respiratory	0.094686
627.1	Postmenopausal bleeding	509	Respiratory failure, insufficiency, arrest	Respiratory	0.029011
627.1	Postmenopausal bleeding	512	Other symptoms of respiratory system	Respiratory	-0.110882
627.1	Postmenopausal bleeding	519	Other diseases of respiratory system, not elsewhere classified	Respiratory	0.112094
627.1	Postmenopausal bleeding	520	Disorders of tooth development	Digestive	-0.040818
627.1	Postmenopausal bleeding	521	Diseases of hard tissues of teeth	Digestive	0.0653053
627.1	Postmenopausal bleeding	522	Diseases of pulp and periapical tissues	Digestive	0.164597
627.1	Postmenopausal bleeding	523	Gingival and periodontal diseases	Digestive	0.0254488
627.1	Postmenopausal bleeding	525	Other diseases of the teeth and supporting structures	Digestive	-0.0326673
627.1	Postmenopausal bleeding	528	Diseases of the oral soft tissues, excluding lesions specific for gingiva and tongue	Digestive	0.0471365
627.1	Postmenopausal bleeding	530	Diseases of esophagus	Digestive	0.0341969
627.1	Postmenopausal bleeding	531	Peptic ulcer (excl. esophageal)	Digestive	-0.00727057
627.1	Postmenopausal bleeding	535	Gastritis and duodenitis	Digestive	0.0697431
627.1	Postmenopausal bleeding	537	Other disorders of stomach and duodenum	Digestive	0.00170906
627.1	Postmenopausal bleeding	540	Appendiceal conditions	Digestive	0.0937631
627.1	Postmenopausal bleeding	550	Abdominal hernia	Digestive	0.0756247
627.1	Postmenopausal bleeding	555	Inflammatory bowel disease and other gastroenteritis and colitis	Digestive	0.146631
627.1	Postmenopausal bleeding	557	Intestinal malabsorption (non-celiac)	Digestive	-0.107154
627.1	Postmenopausal bleeding	558	Noninfectious gastroenteritis	Digestive	0.081105
627.1	Postmenopausal bleeding	560	Intestinal obstruction without mention of hernia	Digestive	-0.0230363
627.1	Postmenopausal bleeding	562	Diverticulosis and diverticulitis	Digestive	0.0234229
627.1	Postmenopausal bleeding	563	Constipation	Digestive	-0.0565157
627.1	Postmenopausal bleeding	564	Functional digestive disorders	Digestive	0.139089
627.1	Postmenopausal bleeding	565	Anal and rectal conditions	Digestive	0.12233
627.1	Postmenopausal bleeding	568	Other disorders of peritoneum	Digestive	-0.121776
627.1	Postmenopausal bleeding	569	Other disorders of intestine	Digestive	0.0458079
627.1	Postmenopausal bleeding	571	Chronic liver disease and cirrhosis	Digestive	-0.0236932
627.1	Postmenopausal bleeding	573	Other disorders of liver	Digestive	0.167503
627.1	Postmenopausal bleeding	574	Cholelithiasis and cholecystitis	Digestive	0.164378
627.1	Postmenopausal bleeding	575	Other biliary tract disease	Digestive	-0.044238
627.1	Postmenopausal bleeding	577	Diseases of pancreas	Digestive	0.00874013
627.1	Postmenopausal bleeding	578	Gastrointestinal hemorrhage	Digestive	0.103669
627.1	Postmenopausal bleeding	580	Nephritis; nephrosis; renal sclerosis	Genitourinary	-0.0310674
627.1	Postmenopausal bleeding	585	Renal failure	Genitourinary	-0.0265296
627.1	Postmenopausal bleeding	586	Other disorders of the kidney and ureters	Genitourinary	-0.0122834
627.1	Postmenopausal bleeding	590	Pyelonephritis	Genitourinary	0.00667822
627.1	Postmenopausal bleeding	591	Urinary tract infection	Genitourinary	0.103335
627.1	Postmenopausal bleeding	592	Cystitis and urethritis	Genitourinary	0.154871
627.1	Postmenopausal bleeding	594	Urinary calculus	Genitourinary	0.159455
627.1	Postmenopausal bleeding	595	Hydronephrosis	Genitourinary	-0.0662285
627.1	Postmenopausal bleeding	596	Other disorders of bladder	Genitourinary	0.115397
627.1	Postmenopausal bleeding	597	Other disorders of urethra and urinary tract	Genitourinary	0.104174
627.1	Postmenopausal bleeding	599	Other symptoms/disorders or the urinary system	Genitourinary	0.022746
627.1	Postmenopausal bleeding	610	Benign mammary dysplasias	Genitourinary	0.0610389
627.1	Postmenopausal bleeding	611	Abnormal findings on mammogram or breast exam	Genitourinary	0.0753528
627.1	Postmenopausal bleeding	613	Other nonmalignant breast conditions	Genitourinary	0.0496918
627.1	Postmenopausal bleeding	614	Inflammatory diseases of female pelvic organs	Genitourinary	-0.0285489
627.1	Postmenopausal bleeding	615	Endometriosis	Genitourinary	-0.37708
627.1	Postmenopausal bleeding	618	Genital prolapse	Genitourinary	-0.380511
627.1	Postmenopausal bleeding	619	Noninflammatory female genital disorders	Genitourinary	0.163366
627.1	Postmenopausal bleeding	622	Polyp of female genital organs	Genitourinary	0.594818
627.1	Postmenopausal bleeding	623	Hypertrophy of female genital organs	Genitourinary	0.222812
627.1	Postmenopausal bleeding	624	Symptoms involving female genital tract	Genitourinary	0.0894786
627.1	Postmenopausal bleeding	625	Pain and other symptoms associated with female genital organs	Genitourinary	0.172439
627.1	Postmenopausal bleeding	626	Disorders of menstruation and other abnormal bleeding from female genital tract	Genitourinary	0.261691
627.1	Postmenopausal bleeding	628	Ovarian cyst	Genitourinary	-0.311172
627.1	Postmenopausal bleeding	681	Superficial cellulitis and abscess	Dermatologic	0.192745
627.1	Postmenopausal bleeding	686	Other local infections of skin and subcutaneous tissue	Dermatologic	0.0423545
627.1	Postmenopausal bleeding	689	Disorder of skin and subcutaneous tissue NOS	Dermatologic	0.0207724
627.1	Postmenopausal bleeding	696	Psoriasis and related disorders	Dermatologic	-0.00143788
627.1	Postmenopausal bleeding	70	Viral hepatitis	Infectious diseases	0.0880084
627.1	Postmenopausal bleeding	701	Other hypertrophic and atrophic conditions of skin	Dermatologic	-0.00244075
627.1	Postmenopausal bleeding	702	Degenerative skin conditions and other dermatoses	Dermatologic	0.184802
627.1	Postmenopausal bleeding	703	Diseases of nail, NOS	Dermatologic	0.0460288
627.1	Postmenopausal bleeding	704	Diseases of hair and hair follicles	Dermatologic	0.0144278
627.1	Postmenopausal bleeding	706	Diseases of sebaceous glands	Dermatologic	0.0102139
627.1	Postmenopausal bleeding	707	Chronic ulcer of skin	Dermatologic	0.473455
627.1	Postmenopausal bleeding	709	Diffuse diseases of connective tissue	Dermatologic	-0.0974926
627.1	Postmenopausal bleeding	714	Rheumatoid arthritis and other inflammatory polyarthropathies	Musculoskeletal	-0.0805039
627.1	Postmenopausal bleeding	715	Other inflammatory spondylopathies	Musculoskeletal	0.174919
627.1	Postmenopausal bleeding	716	Other arthropathies	Musculoskeletal	0.0844175
627.1	Postmenopausal bleeding	720	Spinal stenosis	Musculoskeletal	-0.10529
627.1	Postmenopausal bleeding	721	Spondylosis and allied disorders	Musculoskeletal	0.0131974
627.1	Postmenopausal bleeding	722	Intervertebral disc disorders	Musculoskeletal	0.11424
627.1	Postmenopausal bleeding	726	Peripheral enthesopathies and allied syndromes	Musculoskeletal	0.0812004
627.1	Postmenopausal bleeding	727	Other disorders of synovium, tendon, and bursa	Musculoskeletal	-0.0516043
627.1	Postmenopausal bleeding	728	Disorders of muscle, ligament, and fascia	Musculoskeletal	-0.0160169
627.1	Postmenopausal bleeding	729	Other disorders of soft tissues	Musculoskeletal	-0.0203084
627.1	Postmenopausal bleeding	733	Other disorders of bone and cartilage	Musculoskeletal	0.0468847
627.1	Postmenopausal bleeding	735	Acquired foot deformities	Musculoskeletal	-0.0345526
627.1	Postmenopausal bleeding	736	Other acquired deformities of limbs	Musculoskeletal	-0.0352393
627.1	Postmenopausal bleeding	738	Other acquired musculoskeletal deformity	Musculoskeletal	0.0486304
627.1	Postmenopausal bleeding	740	Osteoarthrosis	Musculoskeletal	-0.0148973
627.1	Postmenopausal bleeding	741	Symptoms and disorders of the joints	Musculoskeletal	0.0492397
627.1	Postmenopausal bleeding	742	Derangement of joint, non-traumatic	Musculoskeletal	0.0411218
627.1	Postmenopausal bleeding	743	Osteoporosis, osteopenia and pathological fracture	Musculoskeletal	-0.205348
627.1	Postmenopausal bleeding	745	Pain in joint	Musculoskeletal	0.0389484
627.1	Postmenopausal bleeding	760	Back pain	Symptoms	0.141649
627.1	Postmenopausal bleeding	761	Cervicalgia	Symptoms	-0.0745957
627.1	Postmenopausal bleeding	764	Sciatica	Symptoms	-0.171833
627.1	Postmenopausal bleeding	766	Neuralgia, neuritis, and radiculitis NOS	Symptoms	-0.0559306
627.1	Postmenopausal bleeding	771	Musculoskeletal symptoms referable to limbs	Symptoms	0.134664
627.1	Postmenopausal bleeding	773	Pain in limb	Symptoms	0.0770606
627.1	Postmenopausal bleeding	785	Abdominal pain	Symptoms	0.10053
627.1	Postmenopausal bleeding	79	Viral infection	Infectious diseases	0.0717583
627.1	Postmenopausal bleeding	8	Intestinal infection	Infectious diseases	0.0559594
627.1	Postmenopausal bleeding	835	Internal derangement of knee	Injuries & poisonings	0.0535428
627.1	Postmenopausal bleeding	939	Atopic/contact dermatitis due to other or unspecified	Dermatologic	0.142026
627.1	Postmenopausal bleeding	994	Sepsis and SIRS	Injuries & poisonings	0.0629222
627.1	Postmenopausal bleeding	age_at_2015	Age at Index (2015)		-0.0270551
681	Superficial cellulitis and abscess	(Intercept)			-5.08152
681	Superficial cellulitis and abscess	112	Candidiasis	Infectious diseases	0.132345
681	Superficial cellulitis and abscess	153	Colorectal cancer	Neoplasms	-0.0897858
681	Superficial cellulitis and abscess	172	Skin cancer	Neoplasms	0.0023318
681	Superficial cellulitis and abscess	174	Breast cancer	Neoplasms	0.220372
681	Superficial cellulitis and abscess	180	Cervical cancer and dysplasia	Neoplasms	0.0237363
681	Superficial cellulitis and abscess	184	Cancer of other female genital organs	Neoplasms	0.331217
681	Superficial cellulitis and abscess	185	Cancer of prostate	Neoplasms	-0.0311881
681	Superficial cellulitis and abscess	189	Cancer of urinary organs (incl. kidney and bladder)	Neoplasms	-0.00113374
681	Superficial cellulitis and abscess	195	Cancer, suspected or other	Neoplasms	0.0900498
681	Superficial cellulitis and abscess	198	Secondary malignant neoplasm	Neoplasms	0.558782
681	Superficial cellulitis and abscess	199	Neoplasm of uncertain behavior	Neoplasms	0.168876
681	Superficial cellulitis and abscess	200	Myeloproliferative disease	Neoplasms	0.334897
681	Superficial cellulitis and abscess	202	Cancer of other lymphoid, histiocytic tissue	Neoplasms	0.305541
681	Superficial cellulitis and abscess	208	Benign neoplasm of colon	Neoplasms	-0.0301914
681	Superficial cellulitis and abscess	211	Benign neoplasm of other parts of digestive system	Neoplasms	-0.151407
681	Superficial cellulitis and abscess	214	Lipoma	Neoplasms	-0.0493966
681	Superficial cellulitis and abscess	216	Benign neoplasm of skin	Neoplasms	-0.0803974
681	Superficial cellulitis and abscess	218	Benign neoplasm of uterus	Neoplasms	-0.11931
681	Superficial cellulitis and abscess	220	Benign neoplasm of ovary	Neoplasms	-0.078672
681	Superficial cellulitis and abscess	228	Hemangioma and lymphangioma, any site	Neoplasms	-0.0516373
681	Superficial cellulitis and abscess	229	Benign neoplasm of unspecified sites	Neoplasms	-0.0534296
681	Superficial cellulitis and abscess	240	Simple and unspecified goiter	Endocrine/metabolic	-0.0478699
681	Superficial cellulitis and abscess	242	Thyrotoxicosis with or without goiter	Endocrine/metabolic	-0.0210848
681	Superficial cellulitis and abscess	244	Hypothyroidism	Endocrine/metabolic	0.0350955
681	Superficial cellulitis and abscess	250	Diabetes mellitus	Endocrine/metabolic	0.590254
681	Superficial cellulitis and abscess	261	Vitamin deficiency	Endocrine/metabolic	0.231684
681	Superficial cellulitis and abscess	272	Disorders of lipoid metabolism	Endocrine/metabolic	-0.0946671
681	Superficial cellulitis and abscess	274	Gout and other crystal arthropathies	Endocrine/metabolic	0.278011
681	Superficial cellulitis and abscess	275	Disorders of mineral metabolism	Endocrine/metabolic	0.106864
681	Superficial cellulitis and abscess	276	Disorders of fluid, electrolyte, and acid-base balance	Endocrine/metabolic	0.225821
681	Superficial cellulitis and abscess	278	Overweight, obesity and other hyperalimentation	Endocrine/metabolic	0.358969
681	Superficial cellulitis and abscess	280	Iron deficiency anemias	Hematopoietic	0.144899
681	Superficial cellulitis and abscess	285	Other anemias	Hematopoietic	0.210115
681	Superficial cellulitis and abscess	287	Purpura and other hemorrhagic conditions	Hematopoietic	0.266111
681	Superficial cellulitis and abscess	288	Diseases of white blood cells	Hematopoietic	0.175737
681	Superficial cellulitis and abscess	289	Other diseases of blood and blood-forming organs	Hematopoietic	0.171801
681	Superficial cellulitis and abscess	290	Delirium dementia and amnestic and other cognitive disorders	Mental disorders	0.461061
681	Superficial cellulitis and abscess	295	Schizophrenia and other psychotic disorders	Mental disorders	0.594032
681	Superficial cellulitis and abscess	296	Mood disorders	Mental disorders	0.135568
681	Superficial cellulitis and abscess	300	Anxiety disorders	Mental disorders	0.0648536
681	Superficial cellulitis and abscess	301	Personality disorders	Mental disorders	0.17085
681	Superficial cellulitis and abscess	315	Develomental delays and disorders	Mental disorders	0.865937
681	Superficial cellulitis and abscess	316	Substance addiction and disorders	Mental disorders	0.666704
681	Superficial cellulitis and abscess	317	Alcohol-related disorders	Mental disorders	0.0111906
681	Superficial cellulitis and abscess	318	Tobacco use disorder	Mental disorders	0.349629
681	Superficial cellulitis and abscess	327	Sleep disorders	Neurological	0.349682
681	Superficial cellulitis and abscess	334	Degenerative disease of the spinal cord	Neurological	0.371149
681	Superficial cellulitis and abscess	335	Multiple sclerosis	Neurological	1.00886
681	Superficial cellulitis and abscess	340	Migraine	Neurological	-0.0191679
681	Superficial cellulitis and abscess	342	Hemiplegia	Neurological	0.209799
681	Superficial cellulitis and abscess	345	Epilepsy, recurrent seizures, convulsions	Neurological	0.311962
681	Superficial cellulitis and abscess	351	Other peripheral nerve disorders	Neurological	0.100717
681	Superficial cellulitis and abscess	352	Disorders of other cranial nerves	Neurological	0.0929874
681	Superficial cellulitis and abscess	353	Nerve root and plexus disorders	Neurological	-0.0303678
681	Superficial cellulitis and abscess	357	Inflammatory and toxic neuropathy	Neurological	0.429969
681	Superficial cellulitis and abscess	361	Retinal detachments and defects	Sense organs	-0.15921
681	Superficial cellulitis and abscess	362	Other retinal disorders	Sense organs	0.191351
681	Superficial cellulitis and abscess	365	Glaucoma	Sense organs	-0.0143576
681	Superficial cellulitis and abscess	366	Cataract	Sense organs	0.224785
681	Superficial cellulitis and abscess	367	Disorders of refraction and accommodation; blindness and low vision	Sense organs	0.115529
681	Superficial cellulitis and abscess	368	Visual disturbances	Sense organs	0.0318125
681	Superficial cellulitis and abscess	371	Inflammation of the eye	Sense organs	-0.0120714
681	Superficial cellulitis and abscess	374	Other disorders of eyelids	Sense organs	0.0336851
681	Superficial cellulitis and abscess	375	Disorders of lacrimal system	Sense organs	-0.182017
681	Superficial cellulitis and abscess	378	Strabismus and other disorders of binocular eye movements	Sense organs	0.0557923
681	Superficial cellulitis and abscess	379	Other disorders of eye	Sense organs	0.0773334
681	Superficial cellulitis and abscess	38	Septicemia	Infectious diseases	0.0797579
681	Superficial cellulitis and abscess	380	Disorders of external ear	Sense organs	0.237077
681	Superficial cellulitis and abscess	381	Otitis media and Eustachian tube disorders	Sense organs	0.100393
681	Superficial cellulitis and abscess	384	Other disorders of tympanic membrane	Sense organs	-0.0503549
681	Superficial cellulitis and abscess	386	Vertiginous syndromes and other disorders of vestibular system	Sense organs	0.0304915
681	Superficial cellulitis and abscess	389	Hearing loss	Sense organs	-0.056208
681	Superficial cellulitis and abscess	394	Rheumatic disease of the heart valves	Circulatory system	-0.098039
681	Superficial cellulitis and abscess	395	Heart valve disorders	Circulatory system	0.193906
681	Superficial cellulitis and abscess	401	Hypertension	Circulatory system	0.323981
681	Superficial cellulitis and abscess	41	Bacterial infection NOS	Infectious diseases	0.178455
681	Superficial cellulitis and abscess	411	Ischemic Heart Disease	Circulatory system	0.00544462
681	Superficial cellulitis and abscess	414	Other forms of chronic heart disease	Circulatory system	-0.0773086
681	Superficial cellulitis and abscess	415	Pulmonary heart disease	Circulatory system	0.29307
681	Superficial cellulitis and abscess	416	Cardiomegaly	Circulatory system	0.182433
681	Superficial cellulitis and abscess	420	Carditis	Circulatory system	-0.0388555
681	Superficial cellulitis and abscess	425	Cardiomyopathy	Circulatory system	0.00715785
681	Superficial cellulitis and abscess	426	Cardiac conduction disorders	Circulatory system	0.0751831
681	Superficial cellulitis and abscess	427	Cardiac dysrhythmias	Circulatory system	0.26031
681	Superficial cellulitis and abscess	428	Congestive heart failure; nonhypertensive	Circulatory system	0.376979
681	Superficial cellulitis and abscess	430	Intracranial hemorrhage	Circulatory system	0.122241
681	Superficial cellulitis and abscess	433	Cerebrovascular disease	Circulatory system	0.179649
681	Superficial cellulitis and abscess	442	Other aneurysm	Circulatory system	0.0133844
681	Superficial cellulitis and abscess	443	Peripheral vascular disease	Circulatory system	0.431063
681	Superficial cellulitis and abscess	447	Other disorders of arteries and arterioles	Circulatory system	0.197695
681	Superficial cellulitis and abscess	451	Phlebitis and thrombophlebitis	Circulatory system	0.560443
681	Superficial cellulitis and abscess	454	Varicose veins	Circulatory system	0.224198
681	Superficial cellulitis and abscess	455	Hemorrhoids	Circulatory system	-0.0609823
681	Superficial cellulitis and abscess	458	Hypotension	Circulatory system	0.0379715
681	Superficial cellulitis and abscess	465	Acute upper respiratory infections of multiple or unspecified sites	Respiratory	0.0582643
681	Superficial cellulitis and abscess	470	Septal Deviations/Turbinate Hypertrophy	Respiratory	-0.100651
681	Superficial cellulitis and abscess	471	Nasal polyps	Respiratory	-0.00818517
681	Superficial cellulitis and abscess	473	Diseases of the larynx and vocal cords	Respiratory	0.0799367
681	Superficial cellulitis and abscess	474	Acute and chronic tonsillitis	Respiratory	0.101951
681	Superficial cellulitis and abscess	475	Chronic sinusitis	Respiratory	0.0476772
681	Superficial cellulitis and abscess	476	Allergic rhinitis	Respiratory	-0.0733015
681	Superficial cellulitis and abscess	479	Other upper respiratory disease	Respiratory	-0.0298576
681	Superficial cellulitis and abscess	480	Pneumonia	Respiratory	0.211852
681	Superficial cellulitis and abscess	495	Asthma	Respiratory	0.178684
681	Superficial cellulitis and abscess	496	Chronic airway obstruction	Respiratory	0.50439
681	Superficial cellulitis and abscess	506	Empyema and pneumothorax	Respiratory	-0.0331479
681	Superficial cellulitis and abscess	507	Pleurisy; pleural effusion	Respiratory	0.0149166
681	Superficial cellulitis and abscess	508	Pulmonary collapse; interstitial and compensatory emphysema	Respiratory	0.000332084
681	Superficial cellulitis and abscess	509	Respiratory failure, insufficiency, arrest	Respiratory	0.248372
681	Superficial cellulitis and abscess	512	Other symptoms of respiratory system	Respiratory	0.0327744
681	Superficial cellulitis and abscess	519	Other diseases of respiratory system, not elsewhere classified	Respiratory	0.254388
681	Superficial cellulitis and abscess	520	Disorders of tooth development	Digestive	-0.170135
681	Superficial cellulitis and abscess	521	Diseases of hard tissues of teeth	Digestive	0.202427
681	Superficial cellulitis and abscess	522	Diseases of pulp and periapical tissues	Digestive	0.0584153
681	Superficial cellulitis and abscess	523	Gingival and periodontal diseases	Digestive	-0.042235
681	Superficial cellulitis and abscess	525	Other diseases of the teeth and supporting structures	Digestive	0.0366773
681	Superficial cellulitis and abscess	528	Diseases of the oral soft tissues, excluding lesions specific for gingiva and tongue	Digestive	0.0312959
681	Superficial cellulitis and abscess	530	Diseases of esophagus	Digestive	-0.0267792
681	Superficial cellulitis and abscess	531	Peptic ulcer (excl. esophageal)	Digestive	0.0349656
681	Superficial cellulitis and abscess	535	Gastritis and duodenitis	Digestive	-0.0018402
681	Superficial cellulitis and abscess	537	Other disorders of stomach and duodenum	Digestive	0.0566047
681	Superficial cellulitis and abscess	540	Appendiceal conditions	Digestive	-0.053787
681	Superficial cellulitis and abscess	550	Abdominal hernia	Digestive	0.0331454
681	Superficial cellulitis and abscess	555	Inflammatory bowel disease and other gastroenteritis and colitis	Digestive	0.100852
681	Superficial cellulitis and abscess	557	Intestinal malabsorption (non-celiac)	Digestive	-0.146221
681	Superficial cellulitis and abscess	558	Noninfectious gastroenteritis	Digestive	0.0504852
681	Superficial cellulitis and abscess	560	Intestinal obstruction without mention of hernia	Digestive	0.09589
681	Superficial cellulitis and abscess	562	Diverticulosis and diverticulitis	Digestive	-0.00729893
681	Superficial cellulitis and abscess	563	Constipation	Digestive	0.111663
681	Superficial cellulitis and abscess	564	Functional digestive disorders	Digestive	-0.0194775
681	Superficial cellulitis and abscess	565	Anal and rectal conditions	Digestive	0.0634241
681	Superficial cellulitis and abscess	568	Other disorders of peritoneum	Digestive	0.0080746
681	Superficial cellulitis and abscess	569	Other disorders of intestine	Digestive	0.0472087
681	Superficial cellulitis and abscess	571	Chronic liver disease and cirrhosis	Digestive	0.262871
681	Superficial cellulitis and abscess	573	Other disorders of liver	Digestive	0.0311971
681	Superficial cellulitis and abscess	574	Cholelithiasis and cholecystitis	Digestive	0.0174257
681	Superficial cellulitis and abscess	575	Other biliary tract disease	Digestive	-0.0116871
681	Superficial cellulitis and abscess	577	Diseases of pancreas	Digestive	0.0811284
681	Superficial cellulitis and abscess	578	Gastrointestinal hemorrhage	Digestive	0.0655924
681	Superficial cellulitis and abscess	580	Nephritis; nephrosis; renal sclerosis	Genitourinary	0.364477
681	Superficial cellulitis and abscess	585	Renal failure	Genitourinary	0.157567
681	Superficial cellulitis and abscess	586	Other disorders of the kidney and ureters	Genitourinary	0.0445673
681	Superficial cellulitis and abscess	590	Pyelonephritis	Genitourinary	-0.0100262
681	Superficial cellulitis and abscess	591	Urinary tract infection	Genitourinary	0.156312
681	Superficial cellulitis and abscess	592	Cystitis and urethritis	Genitourinary	0.0448969
681	Superficial cellulitis and abscess	594	Urinary calculus	Genitourinary	-0.0886506
681	Superficial cellulitis and abscess	595	Hydronephrosis	Genitourinary	0.0239078
681	Superficial cellulitis and abscess	596	Other disorders of bladder	Genitourinary	0.0972915
681	Superficial cellulitis and abscess	597	Other disorders of urethra and urinary tract	Genitourinary	0.00687588
681	Superficial cellulitis and abscess	599	Other symptoms/disorders or the urinary system	Genitourinary	0.0413066
681	Superficial cellulitis and abscess	600	Hyperplasia of prostate	Genitourinary	-0.194177
681	Superficial cellulitis and abscess	601	Inflammatory diseases of prostate	Genitourinary	0.103249
681	Superficial cellulitis and abscess	603	Other disorders of testis	Genitourinary	0.0818723
681	Superficial cellulitis and abscess	604	Disorders of penis	Genitourinary	0.165809
681	Superficial cellulitis and abscess	608	Other disorders of male genital organs	Genitourinary	-0.0455517
681	Superficial cellulitis and abscess	610	Benign mammary dysplasias	Genitourinary	-0.109241
681	Superficial cellulitis and abscess	611	Abnormal findings on mammogram or breast exam	Genitourinary	-0.00777283
681	Superficial cellulitis and abscess	613	Other nonmalignant breast conditions	Genitourinary	0.217668
681	Superficial cellulitis and abscess	614	Inflammatory diseases of female pelvic organs	Genitourinary	0.0361476
681	Superficial cellulitis and abscess	615	Endometriosis	Genitourinary	-0.0653138
681	Superficial cellulitis and abscess	618	Genital prolapse	Genitourinary	-0.057902
681	Superficial cellulitis and abscess	619	Noninflammatory female genital disorders	Genitourinary	-0.0485126
681	Superficial cellulitis and abscess	622	Polyp of female genital organs	Genitourinary	-0.00478946
681	Superficial cellulitis and abscess	623	Hypertrophy of female genital organs	Genitourinary	-0.00559084
681	Superficial cellulitis and abscess	624	Symptoms involving female genital tract	Genitourinary	-0.0917235
681	Superficial cellulitis and abscess	625	Pain and other symptoms associated with female genital organs	Genitourinary	-0.0336537
681	Superficial cellulitis and abscess	626	Disorders of menstruation and other abnormal bleeding from female genital tract	Genitourinary	-0.0018694
681	Superficial cellulitis and abscess	627	Menopausal and postmenopausal disorders	Genitourinary	0.0732956
681	Superficial cellulitis and abscess	628	Ovarian cyst	Genitourinary	-0.0145291
681	Superficial cellulitis and abscess	686	Other local infections of skin and subcutaneous tissue	Dermatologic	0.439277
681	Superficial cellulitis and abscess	689	Disorder of skin and subcutaneous tissue NOS	Dermatologic	0.0332886
681	Superficial cellulitis and abscess	696	Psoriasis and related disorders	Dermatologic	0.351394
681	Superficial cellulitis and abscess	70	Viral hepatitis	Infectious diseases	0.389687
681	Superficial cellulitis and abscess	701	Other hypertrophic and atrophic conditions of skin	Dermatologic	0.093863
681	Superficial cellulitis and abscess	702	Degenerative skin conditions and other dermatoses	Dermatologic	-0.082009
681	Superficial cellulitis and abscess	703	Diseases of nail, NOS	Dermatologic	0.248558
681	Superficial cellulitis and abscess	704	Diseases of hair and hair follicles	Dermatologic	-0.00179379
681	Superficial cellulitis and abscess	706	Diseases of sebaceous glands	Dermatologic	0.0173406
681	Superficial cellulitis and abscess	707	Chronic ulcer of skin	Dermatologic	1.14924
681	Superficial cellulitis and abscess	709	Diffuse diseases of connective tissue	Dermatologic	-0.00271724
681	Superficial cellulitis and abscess	714	Rheumatoid arthritis and other inflammatory polyarthropathies	Musculoskeletal	0.401067
681	Superficial cellulitis and abscess	715	Other inflammatory spondylopathies	Musculoskeletal	0.0517682
681	Superficial cellulitis and abscess	716	Other arthropathies	Musculoskeletal	0.162778
681	Superficial cellulitis and abscess	720	Spinal stenosis	Musculoskeletal	0.1984
681	Superficial cellulitis and abscess	721	Spondylosis and allied disorders	Musculoskeletal	0.0237563
681	Superficial cellulitis and abscess	722	Intervertebral disc disorders	Musculoskeletal	0.030358
681	Superficial cellulitis and abscess	726	Peripheral enthesopathies and allied syndromes	Musculoskeletal	-0.0291575
681	Superficial cellulitis and abscess	727	Other disorders of synovium, tendon, and bursa	Musculoskeletal	0.00485462
681	Superficial cellulitis and abscess	728	Disorders of muscle, ligament, and fascia	Musculoskeletal	-0.0271569
681	Superficial cellulitis and abscess	729	Other disorders of soft tissues	Musculoskeletal	0.0869196
681	Superficial cellulitis and abscess	733	Other disorders of bone and cartilage	Musculoskeletal	0.12913
681	Superficial cellulitis and abscess	735	Acquired foot deformities	Musculoskeletal	-0.0342468
681	Superficial cellulitis and abscess	736	Other acquired deformities of limbs	Musculoskeletal	0.27213
681	Superficial cellulitis and abscess	738	Other acquired musculoskeletal deformity	Musculoskeletal	0.0885157
681	Superficial cellulitis and abscess	740	Osteoarthrosis	Musculoskeletal	0.112151
681	Superficial cellulitis and abscess	741	Symptoms and disorders of the joints	Musculoskeletal	0.132324
681	Superficial cellulitis and abscess	742	Derangement of joint, non-traumatic	Musculoskeletal	-0.0342398
681	Superficial cellulitis and abscess	743	Osteoporosis, osteopenia and pathological fracture	Musculoskeletal	0.121182
681	Superficial cellulitis and abscess	745	Pain in joint	Musculoskeletal	0.112573
681	Superficial cellulitis and abscess	760	Back pain	Symptoms	0.122683
681	Superficial cellulitis and abscess	761	Cervicalgia	Symptoms	-0.124256
681	Superficial cellulitis and abscess	764	Sciatica	Symptoms	0.00519046
681	Superficial cellulitis and abscess	766	Neuralgia, neuritis, and radiculitis NOS	Symptoms	0.0247678
681	Superficial cellulitis and abscess	771	Musculoskeletal symptoms referable to limbs	Symptoms	0.414482
681	Superficial cellulitis and abscess	773	Pain in limb	Symptoms	0.19672
681	Superficial cellulitis and abscess	785	Abdominal pain	Symptoms	-0.133633
681	Superficial cellulitis and abscess	79	Viral infection	Infectious diseases	-0.112402
681	Superficial cellulitis and abscess	8	Intestinal infection	Infectious diseases	0.0861349
681	Superficial cellulitis and abscess	835	Internal derangement of knee	Injuries & poisonings	-0.0934753
681	Superficial cellulitis and abscess	939	Atopic/contact dermatitis due to other or unspecified	Dermatologic	0.330093
681	Superficial cellulitis and abscess	994	Sepsis and SIRS	Injuries & poisonings	0.0994748
681	Superficial cellulitis and abscess	Female	Female		-0.285151
681	Superficial cellulitis and abscess	age_at_2015	Age at Index (2015)		0.0168436
681.3	Cellulitis and abscess of arm/hand	(Intercept)			-5.70265
681.3	Cellulitis and abscess of arm/hand	112	Candidiasis	Infectious diseases	0.133177
681.3	Cellulitis and abscess of arm/hand	153	Colorectal cancer	Neoplasms	-0.184578
681.3	Cellulitis and abscess of arm/hand	172	Skin cancer	Neoplasms	-0.0435144
681.3	Cellulitis and abscess of arm/hand	174	Breast cancer	Neoplasms	0.158703
681.3	Cellulitis and abscess of arm/hand	180	Cervical cancer and dysplasia	Neoplasms	0.0108666
681.3	Cellulitis and abscess of arm/hand	184	Cancer of other female genital organs	Neoplasms	0.325592
681.3	Cellulitis and abscess of arm/hand	185	Cancer of prostate	Neoplasms	-0.0932427
681.3	Cellulitis and abscess of arm/hand	189	Cancer of urinary organs (incl. kidney and bladder)	Neoplasms	0.00395032
681.3	Cellulitis and abscess of arm/hand	195	Cancer, suspected or other	Neoplasms	0.105291
681.3	Cellulitis and abscess of arm/hand	198	Secondary malignant neoplasm	Neoplasms	0.610588
681.3	Cellulitis and abscess of arm/hand	199	Neoplasm of uncertain behavior	Neoplasms	0.164725
681.3	Cellulitis and abscess of arm/hand	200	Myeloproliferative disease	Neoplasms	0.334585
681.3	Cellulitis and abscess of arm/hand	202	Cancer of other lymphoid, histiocytic tissue	Neoplasms	0.372704
681.3	Cellulitis and abscess of arm/hand	208	Benign neoplasm of colon	Neoplasms	-0.0365219
681.3	Cellulitis and abscess of arm/hand	211	Benign neoplasm of other parts of digestive system	Neoplasms	-0.137806
681.3	Cellulitis and abscess of arm/hand	214	Lipoma	Neoplasms	-0.0796977
681.3	Cellulitis and abscess of arm/hand	216	Benign neoplasm of skin	Neoplasms	-0.0995504
681.3	Cellulitis and abscess of arm/hand	218	Benign neoplasm of uterus	Neoplasms	-0.141389
681.3	Cellulitis and abscess of arm/hand	220	Benign neoplasm of ovary	Neoplasms	-0.0858048
681.3	Cellulitis and abscess of arm/hand	228	Hemangioma and lymphangioma, any site	Neoplasms	-0.0588021
681.3	Cellulitis and abscess of arm/hand	229	Benign neoplasm of unspecified sites	Neoplasms	-0.063527
681.3	Cellulitis and abscess of arm/hand	240	Simple and unspecified goiter	Endocrine/metabolic	-0.0503971
681.3	Cellulitis and abscess of arm/hand	242	Thyrotoxicosis with or without goiter	Endocrine/metabolic	-0.0204365
681.3	Cellulitis and abscess of arm/hand	244	Hypothyroidism	Endocrine/metabolic	0.0369572
681.3	Cellulitis and abscess of arm/hand	250	Diabetes mellitus	Endocrine/metabolic	0.616809
681.3	Cellulitis and abscess of arm/hand	261	Vitamin deficiency	Endocrine/metabolic	0.199178
681.3	Cellulitis and abscess of arm/hand	272	Disorders of lipoid metabolism	Endocrine/metabolic	-0.111399
681.3	Cellulitis and abscess of arm/hand	274	Gout and other crystal arthropathies	Endocrine/metabolic	0.285438
681.3	Cellulitis and abscess of arm/hand	275	Disorders of mineral metabolism	Endocrine/metabolic	0.10476
681.3	Cellulitis and abscess of arm/hand	276	Disorders of fluid, electrolyte, and acid-base balance	Endocrine/metabolic	0.250895
681.3	Cellulitis and abscess of arm/hand	278	Overweight, obesity and other hyperalimentation	Endocrine/metabolic	0.403467
681.3	Cellulitis and abscess of arm/hand	280	Iron deficiency anemias	Hematopoietic	0.175583
681.3	Cellulitis and abscess of arm/hand	285	Other anemias	Hematopoietic	0.207419
681.3	Cellulitis and abscess of arm/hand	287	Purpura and other hemorrhagic conditions	Hematopoietic	0.344752
681.3	Cellulitis and abscess of arm/hand	288	Diseases of white blood cells	Hematopoietic	0.120821
681.3	Cellulitis and abscess of arm/hand	289	Other diseases of blood and blood-forming organs	Hematopoietic	0.21522
681.3	Cellulitis and abscess of arm/hand	290	Delirium dementia and amnestic and other cognitive disorders	Mental disorders	0.496121
681.3	Cellulitis and abscess of arm/hand	295	Schizophrenia and other psychotic disorders	Mental disorders	0.64767
681.3	Cellulitis and abscess of arm/hand	296	Mood disorders	Mental disorders	0.158509
681.3	Cellulitis and abscess of arm/hand	300	Anxiety disorders	Mental disorders	0.048485
681.3	Cellulitis and abscess of arm/hand	301	Personality disorders	Mental disorders	0.159804
681.3	Cellulitis and abscess of arm/hand	315	Develomental delays and disorders	Mental disorders	0.916498
681.3	Cellulitis and abscess of arm/hand	316	Substance addiction and disorders	Mental disorders	0.84953
681.3	Cellulitis and abscess of arm/hand	317	Alcohol-related disorders	Mental disorders	-0.142812
681.3	Cellulitis and abscess of arm/hand	318	Tobacco use disorder	Mental disorders	0.352369
681.3	Cellulitis and abscess of arm/hand	327	Sleep disorders	Neurological	0.309562
681.3	Cellulitis and abscess of arm/hand	334	Degenerative disease of the spinal cord	Neurological	0.421423
681.3	Cellulitis and abscess of arm/hand	335	Multiple sclerosis	Neurological	1.21518
681.3	Cellulitis and abscess of arm/hand	340	Migraine	Neurological	-0.0627288
681.3	Cellulitis and abscess of arm/hand	342	Hemiplegia	Neurological	0.279906
681.3	Cellulitis and abscess of arm/hand	345	Epilepsy, recurrent seizures, convulsions	Neurological	0.375034
681.3	Cellulitis and abscess of arm/hand	351	Other peripheral nerve disorders	Neurological	0.103321
681.3	Cellulitis and abscess of arm/hand	352	Disorders of other cranial nerves	Neurological	0.0811086
681.3	Cellulitis and abscess of arm/hand	353	Nerve root and plexus disorders	Neurological	-0.0205232
681.3	Cellulitis and abscess of arm/hand	357	Inflammatory and toxic neuropathy	Neurological	0.481316
681.3	Cellulitis and abscess of arm/hand	361	Retinal detachments and defects	Sense organs	-0.200763
681.3	Cellulitis and abscess of arm/hand	362	Other retinal disorders	Sense organs	0.233441
681.3	Cellulitis and abscess of arm/hand	365	Glaucoma	Sense organs	0.021563
681.3	Cellulitis and abscess of arm/hand	366	Cataract	Sense organs	0.228274
681.3	Cellulitis and abscess of arm/hand	367	Disorders of refraction and accommodation; blindness and low vision	Sense organs	0.0886545
681.3	Cellulitis and abscess of arm/hand	368	Visual disturbances	Sense organs	0.0286106
681.3	Cellulitis and abscess of arm/hand	371	Inflammation of the eye	Sense organs	-0.0339129
681.3	Cellulitis and abscess of arm/hand	374	Other disorders of eyelids	Sense organs	0.0490824
681.3	Cellulitis and abscess of arm/hand	375	Disorders of lacrimal system	Sense organs	-0.216837
681.3	Cellulitis and abscess of arm/hand	378	Strabismus and other disorders of binocular eye movements	Sense organs	0.155021
681.3	Cellulitis and abscess of arm/hand	379	Other disorders of eye	Sense organs	0.103834
681.3	Cellulitis and abscess of arm/hand	38	Septicemia	Infectious diseases	0.04031
681.3	Cellulitis and abscess of arm/hand	380	Disorders of external ear	Sense organs	0.158522
681.3	Cellulitis and abscess of arm/hand	381	Otitis media and Eustachian tube disorders	Sense organs	0.0506304
681.3	Cellulitis and abscess of arm/hand	384	Other disorders of tympanic membrane	Sense organs	-0.0307916
681.3	Cellulitis and abscess of arm/hand	386	Vertiginous syndromes and other disorders of vestibular system	Sense organs	-0.0926459
681.3	Cellulitis and abscess of arm/hand	389	Hearing loss	Sense organs	-0.0492274
681.3	Cellulitis and abscess of arm/hand	394	Rheumatic disease of the heart valves	Circulatory system	-0.0810473
681.3	Cellulitis and abscess of arm/hand	395	Heart valve disorders	Circulatory system	0.186221
681.3	Cellulitis and abscess of arm/hand	401	Hypertension	Circulatory system	0.378894
681.3	Cellulitis and abscess of arm/hand	41	Bacterial infection NOS	Infectious diseases	0.204203
681.3	Cellulitis and abscess of arm/hand	411	Ischemic Heart Disease	Circulatory system	-0.00860234
681.3	Cellulitis and abscess of arm/hand	414	Other forms of chronic heart disease	Circulatory system	-0.124649
681.3	Cellulitis and abscess of arm/hand	415	Pulmonary heart disease	Circulatory system	0.35106
681.3	Cellulitis and abscess of arm/hand	416	Cardiomegaly	Circulatory system	0.217081
681.3	Cellulitis and abscess of arm/hand	420	Carditis	Circulatory system	-0.0505069
681.3	Cellulitis and abscess of arm/hand	425	Cardiomyopathy	Circulatory system	0.0575779
681.3	Cellulitis and abscess of arm/hand	426	Cardiac conduction disorders	Circulatory system	0.0669767
681.3	Cellulitis and abscess of arm/hand	427	Cardiac dysrhythmias	Circulatory system	0.267861
681.3	Cellulitis and abscess of arm/hand	428	Congestive heart failure; nonhypertensive	Circulatory system	0.427983
681.3	Cellulitis and abscess of arm/hand	430	Intracranial hemorrhage	Circulatory system	0.1239
681.3	Cellulitis and abscess of arm/hand	433	Cerebrovascular disease	Circulatory system	0.20064
681.3	Cellulitis and abscess of arm/hand	442	Other aneurysm	Circulatory system	0.031255
681.3	Cellulitis and abscess of arm/hand	443	Peripheral vascular disease	Circulatory system	0.457969
681.3	Cellulitis and abscess of arm/hand	447	Other disorders of arteries and arterioles	Circulatory system	0.138341
681.3	Cellulitis and abscess of arm/hand	451	Phlebitis and thrombophlebitis	Circulatory system	0.631145
681.3	Cellulitis and abscess of arm/hand	454	Varicose veins	Circulatory system	0.310266
681.3	Cellulitis and abscess of arm/hand	455	Hemorrhoids	Circulatory system	-0.0855771
681.3	Cellulitis and abscess of arm/hand	458	Hypotension	Circulatory system	0.00664647
681.3	Cellulitis and abscess of arm/hand	465	Acute upper respiratory infections of multiple or unspecified sites	Respiratory	0.0606412
681.3	Cellulitis and abscess of arm/hand	470	Septal Deviations/Turbinate Hypertrophy	Respiratory	-0.104626
681.3	Cellulitis and abscess of arm/hand	471	Nasal polyps	Respiratory	-0.0334128
681.3	Cellulitis and abscess of arm/hand	473	Diseases of the larynx and vocal cords	Respiratory	0.0065258
681.3	Cellulitis and abscess of arm/hand	474	Acute and chronic tonsillitis	Respiratory	0.0761007
681.3	Cellulitis and abscess of arm/hand	475	Chronic sinusitis	Respiratory	-0.0278948
681.3	Cellulitis and abscess of arm/hand	476	Allergic rhinitis	Respiratory	-0.0134372
681.3	Cellulitis and abscess of arm/hand	479	Other upper respiratory disease	Respiratory	-0.0135735
681.3	Cellulitis and abscess of arm/hand	480	Pneumonia	Respiratory	0.244456
681.3	Cellulitis and abscess of arm/hand	495	Asthma	Respiratory	0.207456
681.3	Cellulitis and abscess of arm/hand	496	Chronic airway obstruction	Respiratory	0.561301
681.3	Cellulitis and abscess of arm/hand	506	Empyema and pneumothorax	Respiratory	-0.05497
681.3	Cellulitis and abscess of arm/hand	507	Pleurisy; pleural effusion	Respiratory	0.015583
681.3	Cellulitis and abscess of arm/hand	508	Pulmonary collapse; interstitial and compensatory emphysema	Respiratory	0.029354
681.3	Cellulitis and abscess of arm/hand	509	Respiratory failure, insufficiency, arrest	Respiratory	0.28681
681.3	Cellulitis and abscess of arm/hand	512	Other symptoms of respiratory system	Respiratory	-0.0381662
681.3	Cellulitis and abscess of arm/hand	519	Other diseases of respiratory system, not elsewhere classified	Respiratory	0.282194
681.3	Cellulitis and abscess of arm/hand	520	Disorders of tooth development	Digestive	-0.178185
681.3	Cellulitis and abscess of arm/hand	521	Diseases of hard tissues of teeth	Digestive	0.205421
681.3	Cellulitis and abscess of arm/hand	522	Diseases of pulp and periapical tissues	Digestive	-0.0156693
681.3	Cellulitis and abscess of arm/hand	523	Gingival and periodontal diseases	Digestive	-0.0367616
681.3	Cellulitis and abscess of arm/hand	525	Other diseases of the teeth and supporting structures	Digestive	0.0299533
681.3	Cellulitis and abscess of arm/hand	528	Diseases of the oral soft tissues, excluding lesions specific for gingiva and tongue	Digestive	-0.0202941
681.3	Cellulitis and abscess of arm/hand	530	Diseases of esophagus	Digestive	-0.0419203
681.3	Cellulitis and abscess of arm/hand	531	Peptic ulcer (excl. esophageal)	Digestive	0.0621841
681.3	Cellulitis and abscess of arm/hand	535	Gastritis and duodenitis	Digestive	-0.00956663
681.3	Cellulitis and abscess of arm/hand	537	Other disorders of stomach and duodenum	Digestive	0.0666305
681.3	Cellulitis and abscess of arm/hand	540	Appendiceal conditions	Digestive	-0.100317
681.3	Cellulitis and abscess of arm/hand	550	Abdominal hernia	Digestive	0.0239752
681.3	Cellulitis and abscess of arm/hand	555	Inflammatory bowel disease and other gastroenteritis and colitis	Digestive	-0.0114796
681.3	Cellulitis and abscess of arm/hand	557	Intestinal malabsorption (non-celiac)	Digestive	-0.172215
681.3	Cellulitis and abscess of arm/hand	558	Noninfectious gastroenteritis	Digestive	0.0557491
681.3	Cellulitis and abscess of arm/hand	560	Intestinal obstruction without mention of hernia	Digestive	-0.0285105
681.3	Cellulitis and abscess of arm/hand	562	Diverticulosis and diverticulitis	Digestive	-0.0463825
681.3	Cellulitis and abscess of arm/hand	563	Constipation	Digestive	0.12526
681.3	Cellulitis and abscess of arm/hand	564	Functional digestive disorders	Digestive	-0.0675296
681.3	Cellulitis and abscess of arm/hand	565	Anal and rectal conditions	Digestive	0.0314303
681.3	Cellulitis and abscess of arm/hand	568	Other disorders of peritoneum	Digestive	-0.013682
681.3	Cellulitis and abscess of arm/hand	569	Other disorders of intestine	Digestive	0.0620051
681.3	Cellulitis and abscess of arm/hand	571	Chronic liver disease and cirrhosis	Digestive	0.305577
681.3	Cellulitis and abscess of arm/hand	573	Other disorders of liver	Digestive	0.0397249
681.3	Cellulitis and abscess of arm/hand	574	Cholelithiasis and cholecystitis	Digestive	0.0161515
681.3	Cellulitis and abscess of arm/hand	575	Other biliary tract disease	Digestive	-0.0764716
681.3	Cellulitis and abscess of arm/hand	577	Diseases of pancreas	Digestive	0.110186
681.3	Cellulitis and abscess of arm/hand	578	Gastrointestinal hemorrhage	Digestive	0.0521599
681.3	Cellulitis and abscess of arm/hand	580	Nephritis; nephrosis; renal sclerosis	Genitourinary	0.356517
681.3	Cellulitis and abscess of arm/hand	585	Renal failure	Genitourinary	0.180638
681.3	Cellulitis and abscess of arm/hand	586	Other disorders of the kidney and ureters	Genitourinary	0.0469141
681.3	Cellulitis and abscess of arm/hand	590	Pyelonephritis	Genitourinary	0.0149188
681.3	Cellulitis and abscess of arm/hand	591	Urinary tract infection	Genitourinary	0.154539
681.3	Cellulitis and abscess of arm/hand	592	Cystitis and urethritis	Genitourinary	0.0565365
681.3	Cellulitis and abscess of arm/hand	594	Urinary calculus	Genitourinary	-0.12287
681.3	Cellulitis and abscess of arm/hand	595	Hydronephrosis	Genitourinary	0.0285987
681.3	Cellulitis and abscess of arm/hand	596	Other disorders of bladder	Genitourinary	0.0650511
681.3	Cellulitis and abscess of arm/hand	597	Other disorders of urethra and urinary tract	Genitourinary	0.0201035
681.3	Cellulitis and abscess of arm/hand	599	Other symptoms/disorders or the urinary system	Genitourinary	0.0321938
681.3	Cellulitis and abscess of arm/hand	600	Hyperplasia of prostate	Genitourinary	-0.233927
681.3	Cellulitis and abscess of arm/hand	601	Inflammatory diseases of prostate	Genitourinary	0.0961899
681.3	Cellulitis and abscess of arm/hand	603	Other disorders of testis	Genitourinary	0.118305
681.3	Cellulitis and abscess of arm/hand	604	Disorders of penis	Genitourinary	0.170367
681.3	Cellulitis and abscess of arm/hand	608	Other disorders of male genital organs	Genitourinary	-0.0670502
681.3	Cellulitis and abscess of arm/hand	610	Benign mammary dysplasias	Genitourinary	-0.122881
681.3	Cellulitis and abscess of arm/hand	611	Abnormal findings on mammogram or breast exam	Genitourinary	0.011905
681.3	Cellulitis and abscess of arm/hand	613	Other nonmalignant breast conditions	Genitourinary	0.17592
681.3	Cellulitis and abscess of arm/hand	614	Inflammatory diseases of female pelvic organs	Genitourinary	-0.0153724
681.3	Cellulitis and abscess of arm/hand	615	Endometriosis	Genitourinary	-0.102605
681.3	Cellulitis and abscess of arm/hand	618	Genital prolapse	Genitourinary	-0.0632411
681.3	Cellulitis and abscess of arm/hand	619	Noninflammatory female genital disorders	Genitourinary	-0.0540574
681.3	Cellulitis and abscess of arm/hand	622	Polyp of female genital organs	Genitourinary	0.00713893
681.3	Cellulitis and abscess of arm/hand	623	Hypertrophy of female genital organs	Genitourinary	-0.0340528
681.3	Cellulitis and abscess of arm/hand	624	Symptoms involving female genital tract	Genitourinary	-0.102729
681.3	Cellulitis and abscess of arm/hand	625	Pain and other symptoms associated with female genital organs	Genitourinary	-0.0589858
681.3	Cellulitis and abscess of arm/hand	626	Disorders of menstruation and other abnormal bleeding from female genital tract	Genitourinary	-0.0408302
681.3	Cellulitis and abscess of arm/hand	627	Menopausal and postmenopausal disorders	Genitourinary	0.125543
681.3	Cellulitis and abscess of arm/hand	628	Ovarian cyst	Genitourinary	0.00950246
681.3	Cellulitis and abscess of arm/hand	686	Other local infections of skin and subcutaneous tissue	Dermatologic	0.40757
681.3	Cellulitis and abscess of arm/hand	689	Disorder of skin and subcutaneous tissue NOS	Dermatologic	0.0229062
681.3	Cellulitis and abscess of arm/hand	696	Psoriasis and related disorders	Dermatologic	0.318264
681.3	Cellulitis and abscess of arm/hand	70	Viral hepatitis	Infectious diseases	0.366181
681.3	Cellulitis and abscess of arm/hand	701	Other hypertrophic and atrophic conditions of skin	Dermatologic	0.071822
681.3	Cellulitis and abscess of arm/hand	702	Degenerative skin conditions and other dermatoses	Dermatologic	-0.0674076
681.3	Cellulitis and abscess of arm/hand	703	Diseases of nail, NOS	Dermatologic	0.314072
681.3	Cellulitis and abscess of arm/hand	704	Diseases of hair and hair follicles	Dermatologic	-0.0191148
681.3	Cellulitis and abscess of arm/hand	706	Diseases of sebaceous glands	Dermatologic	-0.0195697
681.3	Cellulitis and abscess of arm/hand	707	Chronic ulcer of skin	Dermatologic	1.17026
681.3	Cellulitis and abscess of arm/hand	709	Diffuse diseases of connective tissue	Dermatologic	0.0100083
681.3	Cellulitis and abscess of arm/hand	714	Rheumatoid arthritis and other inflammatory polyarthropathies	Musculoskeletal	0.420922
681.3	Cellulitis and abscess of arm/hand	715	Other inflammatory spondylopathies	Musculoskeletal	0.0841718
681.3	Cellulitis and abscess of arm/hand	716	Other arthropathies	Musculoskeletal	0.189348
681.3	Cellulitis and abscess of arm/hand	720	Spinal stenosis	Musculoskeletal	0.185494
681.3	Cellulitis and abscess of arm/hand	721	Spondylosis and allied disorders	Musculoskeletal	0.0874066
681.3	Cellulitis and abscess of arm/hand	722	Intervertebral disc disorders	Musculoskeletal	0.0408627
681.3	Cellulitis and abscess of arm/hand	726	Peripheral enthesopathies and allied syndromes	Musculoskeletal	-0.0456807
681.3	Cellulitis and abscess of arm/hand	727	Other disorders of synovium, tendon, and bursa	Musculoskeletal	-0.0116645
681.3	Cellulitis and abscess of arm/hand	728	Disorders of muscle, ligament, and fascia	Musculoskeletal	-0.0654501
681.3	Cellulitis and abscess of arm/hand	729	Other disorders of soft tissues	Musculoskeletal	0.126698
681.3	Cellulitis and abscess of arm/hand	733	Other disorders of bone and cartilage	Musculoskeletal	0.179905
681.3	Cellulitis and abscess of arm/hand	735	Acquired foot deformities	Musculoskeletal	-0.0448853
681.3	Cellulitis and abscess of arm/hand	736	Other acquired deformities of limbs	Musculoskeletal	0.262076
681.3	Cellulitis and abscess of arm/hand	738	Other acquired musculoskeletal deformity	Musculoskeletal	0.125206
681.3	Cellulitis and abscess of arm/hand	740	Osteoarthrosis	Musculoskeletal	0.136358
681.3	Cellulitis and abscess of arm/hand	741	Symptoms and disorders of the joints	Musculoskeletal	0.140832
681.3	Cellulitis and abscess of arm/hand	742	Derangement of joint, non-traumatic	Musculoskeletal	-0.0513197
681.3	Cellulitis and abscess of arm/hand	743	Osteoporosis, osteopenia and pathological fracture	Musculoskeletal	0.163167
681.3	Cellulitis and abscess of arm/hand	745	Pain in joint	Musculoskeletal	0.124022
681.3	Cellulitis and abscess of arm/hand	760	Back pain	Symptoms	0.103886
681.3	Cellulitis and abscess of arm/hand	761	Cervicalgia	Symptoms	-0.128111
681.3	Cellulitis and abscess of arm/hand	764	Sciatica	Symptoms	0.00682302
681.3	Cellulitis and abscess of arm/hand	766	Neuralgia, neuritis, and radiculitis NOS	Symptoms	-0.0312398
681.3	Cellulitis and abscess of arm/hand	771	Musculoskeletal symptoms referable to limbs	Symptoms	0.452763
681.3	Cellulitis and abscess of arm/hand	773	Pain in limb	Symptoms	0.22772
681.3	Cellulitis and abscess of arm/hand	785	Abdominal pain	Symptoms	-0.177314
681.3	Cellulitis and abscess of arm/hand	79	Viral infection	Infectious diseases	-0.146042
681.3	Cellulitis and abscess of arm/hand	8	Intestinal infection	Infectious diseases	0.0552132
681.3	Cellulitis and abscess of arm/hand	835	Internal derangement of knee	Injuries & poisonings	-0.0887671
681.3	Cellulitis and abscess of arm/hand	939	Atopic/contact dermatitis due to other or unspecified	Dermatologic	0.395224
681.3	Cellulitis and abscess of arm/hand	994	Sepsis and SIRS	Injuries & poisonings	0.183539
681.3	Cellulitis and abscess of arm/hand	Female	Female		-0.369737
681.3	Cellulitis and abscess of arm/hand	age_at_2015	Age at Index (2015)		0.0229437
689	Disorder of skin and subcutaneous tissue NOS	(Intercept)			-7.09771
689	Disorder of skin and subcutaneous tissue NOS	112	Candidiasis	Infectious diseases	0.197618
689	Disorder of skin and subcutaneous tissue NOS	153	Colorectal cancer	Neoplasms	0.0494841
689	Disorder of skin and subcutaneous tissue NOS	172	Skin cancer	Neoplasms	1.28631
689	Disorder of skin and subcutaneous tissue NOS	174	Breast cancer	Neoplasms	0.0803698
689	Disorder of skin and subcutaneous tissue NOS	180	Cervical cancer and dysplasia	Neoplasms	0.0907664
689	Disorder of skin and subcutaneous tissue NOS	184	Cancer of other female genital organs	Neoplasms	0.285492
689	Disorder of skin and subcutaneous tissue NOS	185	Cancer of prostate	Neoplasms	0.256458
689	Disorder of skin and subcutaneous tissue NOS	189	Cancer of urinary organs (incl. kidney and bladder)	Neoplasms	0.0475105
689	Disorder of skin and subcutaneous tissue NOS	195	Cancer, suspected or other	Neoplasms	0.28634
689	Disorder of skin and subcutaneous tissue NOS	198	Secondary malignant neoplasm	Neoplasms	0.420623
689	Disorder of skin and subcutaneous tissue NOS	199	Neoplasm of uncertain behavior	Neoplasms	0.0807359
689	Disorder of skin and subcutaneous tissue NOS	200	Myeloproliferative disease	Neoplasms	0.412989
689	Disorder of skin and subcutaneous tissue NOS	202	Cancer of other lymphoid, histiocytic tissue	Neoplasms	0.622538
689	Disorder of skin and subcutaneous tissue NOS	208	Benign neoplasm of colon	Neoplasms	0.00211727
689	Disorder of skin and subcutaneous tissue NOS	211	Benign neoplasm of other parts of digestive system	Neoplasms	0.0105455
689	Disorder of skin and subcutaneous tissue NOS	214	Lipoma	Neoplasms	0.108335
689	Disorder of skin and subcutaneous tissue NOS	216	Benign neoplasm of skin	Neoplasms	0.388915
689	Disorder of skin and subcutaneous tissue NOS	218	Benign neoplasm of uterus	Neoplasms	-0.0492509
689	Disorder of skin and subcutaneous tissue NOS	220	Benign neoplasm of ovary	Neoplasms	0.0786318
689	Disorder of skin and subcutaneous tissue NOS	228	Hemangioma and lymphangioma, any site	Neoplasms	0.301669
689	Disorder of skin and subcutaneous tissue NOS	229	Benign neoplasm of unspecified sites	Neoplasms	0.0353794
689	Disorder of skin and subcutaneous tissue NOS	240	Simple and unspecified goiter	Endocrine/metabolic	-0.011258
689	Disorder of skin and subcutaneous tissue NOS	242	Thyrotoxicosis with or without goiter	Endocrine/metabolic	0.0214876
689	Disorder of skin and subcutaneous tissue NOS	244	Hypothyroidism	Endocrine/metabolic	-0.0320254
689	Disorder of skin and subcutaneous tissue NOS	250	Diabetes mellitus	Endocrine/metabolic	0.219476
689	Disorder of skin and subcutaneous tissue NOS	261	Vitamin deficiency	Endocrine/metabolic	0.095458
689	Disorder of skin and subcutaneous tissue NOS	272	Disorders of lipoid metabolism	Endocrine/metabolic	-0.00762524
689	Disorder of skin and subcutaneous tissue NOS	274	Gout and other crystal arthropathies	Endocrine/metabolic	0.150826
689	Disorder of skin and subcutaneous tissue NOS	275	Disorders of mineral metabolism	Endocrine/metabolic	0.233105
689	Disorder of skin and subcutaneous tissue NOS	276	Disorders of fluid, electrolyte, and acid-base balance	Endocrine/metabolic	0.24421
689	Disorder of skin and subcutaneous tissue NOS	278	Overweight, obesity and other hyperalimentation	Endocrine/metabolic	0.0860658
689	Disorder of skin and subcutaneous tissue NOS	280	Iron deficiency anemias	Hematopoietic	0.0452159
689	Disorder of skin and subcutaneous tissue NOS	285	Other anemias	Hematopoietic	0.104698
689	Disorder of skin and subcutaneous tissue NOS	287	Purpura and other hemorrhagic conditions	Hematopoietic	0.280774
689	Disorder of skin and subcutaneous tissue NOS	288	Diseases of white blood cells	Hematopoietic	0.159549
689	Disorder of skin and subcutaneous tissue NOS	289	Other diseases of blood and blood-forming organs	Hematopoietic	0.0953702
689	Disorder of skin and subcutaneous tissue NOS	290	Delirium dementia and amnestic and other cognitive disorders	Mental disorders	0.422265
689	Disorder of skin and subcutaneous tissue NOS	295	Schizophrenia and other psychotic disorders	Mental disorders	0.139901
689	Disorder of skin and subcutaneous tissue NOS	296	Mood disorders	Mental disorders	0.0721465
689	Disorder of skin and subcutaneous tissue NOS	300	Anxiety disorders	Mental disorders	0.0307539
689	Disorder of skin and subcutaneous tissue NOS	301	Personality disorders	Mental disorders	0.0951066
689	Disorder of skin and subcutaneous tissue NOS	315	Develomental delays and disorders	Mental disorders	0.471372
689	Disorder of skin and subcutaneous tissue NOS	316	Substance addiction and disorders	Mental disorders	0.201051
689	Disorder of skin and subcutaneous tissue NOS	317	Alcohol-related disorders	Mental disorders	0.0951117
689	Disorder of skin and subcutaneous tissue NOS	318	Tobacco use disorder	Mental disorders	0.179268
689	Disorder of skin and subcutaneous tissue NOS	327	Sleep disorders	Neurological	0.117588
689	Disorder of skin and subcutaneous tissue NOS	334	Degenerative disease of the spinal cord	Neurological	0.283031
689	Disorder of skin and subcutaneous tissue NOS	335	Multiple sclerosis	Neurological	0.826558
689	Disorder of skin and subcutaneous tissue NOS	340	Migraine	Neurological	0.022365
689	Disorder of skin and subcutaneous tissue NOS	342	Hemiplegia	Neurological	0.105063
689	Disorder of skin and subcutaneous tissue NOS	345	Epilepsy, recurrent seizures, convulsions	Neurological	0.193867
689	Disorder of skin and subcutaneous tissue NOS	351	Other peripheral nerve disorders	Neurological	0.0404549
689	Disorder of skin and subcutaneous tissue NOS	352	Disorders of other cranial nerves	Neurological	0.0616554
689	Disorder of skin and subcutaneous tissue NOS	353	Nerve root and plexus disorders	Neurological	-0.0373683
689	Disorder of skin and subcutaneous tissue NOS	357	Inflammatory and toxic neuropathy	Neurological	0.184343
689	Disorder of skin and subcutaneous tissue NOS	361	Retinal detachments and defects	Sense organs	-0.0119255
689	Disorder of skin and subcutaneous tissue NOS	362	Other retinal disorders	Sense organs	0.11009
689	Disorder of skin and subcutaneous tissue NOS	365	Glaucoma	Sense organs	0.0547354
689	Disorder of skin and subcutaneous tissue NOS	366	Cataract	Sense organs	0.0821521
689	Disorder of skin and subcutaneous tissue NOS	367	Disorders of refraction and accommodation; blindness and low vision	Sense organs	0.0335576
689	Disorder of skin and subcutaneous tissue NOS	368	Visual disturbances	Sense organs	0.0441924
689	Disorder of skin and subcutaneous tissue NOS	371	Inflammation of the eye	Sense organs	0.121189
689	Disorder of skin and subcutaneous tissue NOS	374	Other disorders of eyelids	Sense organs	0.179571
689	Disorder of skin and subcutaneous tissue NOS	375	Disorders of lacrimal system	Sense organs	0.107788
689	Disorder of skin and subcutaneous tissue NOS	378	Strabismus and other disorders of binocular eye movements	Sense organs	0.0282266
689	Disorder of skin and subcutaneous tissue NOS	379	Other disorders of eye	Sense organs	0.00330084
689	Disorder of skin and subcutaneous tissue NOS	38	Septicemia	Infectious diseases	0.281793
689	Disorder of skin and subcutaneous tissue NOS	380	Disorders of external ear	Sense organs	0.200194
689	Disorder of skin and subcutaneous tissue NOS	381	Otitis media and Eustachian tube disorders	Sense organs	-0.0395404
689	Disorder of skin and subcutaneous tissue NOS	384	Other disorders of tympanic membrane	Sense organs	-0.0845216
689	Disorder of skin and subcutaneous tissue NOS	386	Vertiginous syndromes and other disorders of vestibular system	Sense organs	0.00942265
689	Disorder of skin and subcutaneous tissue NOS	389	Hearing loss	Sense organs	0.10755
689	Disorder of skin and subcutaneous tissue NOS	394	Rheumatic disease of the heart valves	Circulatory system	0.000321648
689	Disorder of skin and subcutaneous tissue NOS	395	Heart valve disorders	Circulatory system	0.0691482
689	Disorder of skin and subcutaneous tissue NOS	401	Hypertension	Circulatory system	0.0887061
689	Disorder of skin and subcutaneous tissue NOS	41	Bacterial infection NOS	Infectious diseases	0.124706
689	Disorder of skin and subcutaneous tissue NOS	411	Ischemic Heart Disease	Circulatory system	-0.00293708
689	Disorder of skin and subcutaneous tissue NOS	414	Other forms of chronic heart disease	Circulatory system	-0.00668346
689	Disorder of skin and subcutaneous tissue NOS	415	Pulmonary heart disease	Circulatory system	0.139704
689	Disorder of skin and subcutaneous tissue NOS	416	Cardiomegaly	Circulatory system	0.12449
689	Disorder of skin and subcutaneous tissue NOS	420	Carditis	Circulatory system	0.0437519
689	Disorder of skin and subcutaneous tissue NOS	425	Cardiomyopathy	Circulatory system	0.0312187
689	Disorder of skin and subcutaneous tissue NOS	426	Cardiac conduction disorders	Circulatory system	0.0445722
689	Disorder of skin and subcutaneous tissue NOS	427	Cardiac dysrhythmias	Circulatory system	0.146948
689	Disorder of skin and subcutaneous tissue NOS	428	Congestive heart failure; nonhypertensive	Circulatory system	0.190252
689	Disorder of skin and subcutaneous tissue NOS	430	Intracranial hemorrhage	Circulatory system	0.1592
689	Disorder of skin and subcutaneous tissue NOS	433	Cerebrovascular disease	Circulatory system	0.157881
689	Disorder of skin and subcutaneous tissue NOS	442	Other aneurysm	Circulatory system	0.173759
689	Disorder of skin and subcutaneous tissue NOS	443	Peripheral vascular disease	Circulatory system	0.187902
689	Disorder of skin and subcutaneous tissue NOS	447	Other disorders of arteries and arterioles	Circulatory system	0.171627
689	Disorder of skin and subcutaneous tissue NOS	451	Phlebitis and thrombophlebitis	Circulatory system	0.217927
689	Disorder of skin and subcutaneous tissue NOS	454	Varicose veins	Circulatory system	0.0907529
689	Disorder of skin and subcutaneous tissue NOS	455	Hemorrhoids	Circulatory system	0.053226
689	Disorder of skin and subcutaneous tissue NOS	458	Hypotension	Circulatory system	0.0894897
689	Disorder of skin and subcutaneous tissue NOS	465	Acute upper respiratory infections of multiple or unspecified sites	Respiratory	0.0790945
689	Disorder of skin and subcutaneous tissue NOS	470	Septal Deviations/Turbinate Hypertrophy	Respiratory	0.00401662
689	Disorder of skin and subcutaneous tissue NOS	471	Nasal polyps	Respiratory	-0.0209637
689	Disorder of skin and subcutaneous tissue NOS	473	Diseases of the larynx and vocal cords	Respiratory	0.0715602
689	Disorder of skin and subcutaneous tissue NOS	474	Acute and chronic tonsillitis	Respiratory	0.0363177
689	Disorder of skin and subcutaneous tissue NOS	475	Chronic sinusitis	Respiratory	-0.00169254
689	Disorder of skin and subcutaneous tissue NOS	476	Allergic rhinitis	Respiratory	-0.0314088
689	Disorder of skin and subcutaneous tissue NOS	479	Other upper respiratory disease	Respiratory	0.0448366
689	Disorder of skin and subcutaneous tissue NOS	480	Pneumonia	Respiratory	0.146078
689	Disorder of skin and subcutaneous tissue NOS	495	Asthma	Respiratory	0.0231309
689	Disorder of skin and subcutaneous tissue NOS	496	Chronic airway obstruction	Respiratory	0.239374
689	Disorder of skin and subcutaneous tissue NOS	506	Empyema and pneumothorax	Respiratory	0.0261104
689	Disorder of skin and subcutaneous tissue NOS	507	Pleurisy; pleural effusion	Respiratory	0.0127549
689	Disorder of skin and subcutaneous tissue NOS	508	Pulmonary collapse; interstitial and compensatory emphysema	Respiratory	-0.0869362
689	Disorder of skin and subcutaneous tissue NOS	509	Respiratory failure, insufficiency, arrest	Respiratory	0.245791
689	Disorder of skin and subcutaneous tissue NOS	512	Other symptoms of respiratory system	Respiratory	0.0896431
689	Disorder of skin and subcutaneous tissue NOS	519	Other diseases of respiratory system, not elsewhere classified	Respiratory	0.183807
689	Disorder of skin and subcutaneous tissue NOS	520	Disorders of tooth development	Digestive	0.0201545
689	Disorder of skin and subcutaneous tissue NOS	521	Diseases of hard tissues of teeth	Digestive	0.0888776
689	Disorder of skin and subcutaneous tissue NOS	522	Diseases of pulp and periapical tissues	Digestive	-0.0413075
689	Disorder of skin and subcutaneous tissue NOS	523	Gingival and periodontal diseases	Digestive	0.072643
689	Disorder of skin and subcutaneous tissue NOS	525	Other diseases of the teeth and supporting structures	Digestive	0.0623682
689	Disorder of skin and subcutaneous tissue NOS	528	Diseases of the oral soft tissues, excluding lesions specific for gingiva and tongue	Digestive	0.144787
689	Disorder of skin and subcutaneous tissue NOS	530	Diseases of esophagus	Digestive	0.0444876
689	Disorder of skin and subcutaneous tissue NOS	531	Peptic ulcer (excl. esophageal)	Digestive	-0.0163506
689	Disorder of skin and subcutaneous tissue NOS	535	Gastritis and duodenitis	Digestive	0.0232832
689	Disorder of skin and subcutaneous tissue NOS	537	Other disorders of stomach and duodenum	Digestive	0.113477
689	Disorder of skin and subcutaneous tissue NOS	540	Appendiceal conditions	Digestive	0.0209164
689	Disorder of skin and subcutaneous tissue NOS	550	Abdominal hernia	Digestive	0.0191146
689	Disorder of skin and subcutaneous tissue NOS	555	Inflammatory bowel disease and other gastroenteritis and colitis	Digestive	0.306582
689	Disorder of skin and subcutaneous tissue NOS	557	Intestinal malabsorption (non-celiac)	Digestive	0.00401739
689	Disorder of skin and subcutaneous tissue NOS	558	Noninfectious gastroenteritis	Digestive	0.0854329
689	Disorder of skin and subcutaneous tissue NOS	560	Intestinal obstruction without mention of hernia	Digestive	0.0630748
689	Disorder of skin and subcutaneous tissue NOS	562	Diverticulosis and diverticulitis	Digestive	0.0172552
689	Disorder of skin and subcutaneous tissue NOS	563	Constipation	Digestive	0.0593293
689	Disorder of skin and subcutaneous tissue NOS	564	Functional digestive disorders	Digestive	0.0322039
689	Disorder of skin and subcutaneous tissue NOS	565	Anal and rectal conditions	Digestive	0.081918
689	Disorder of skin and subcutaneous tissue NOS	568	Other disorders of peritoneum	Digestive	-0.0337494
689	Disorder of skin and subcutaneous tissue NOS	569	Other disorders of intestine	Digestive	0.0490449
689	Disorder of skin and subcutaneous tissue NOS	571	Chronic liver disease and cirrhosis	Digestive	0.204992
689	Disorder of skin and subcutaneous tissue NOS	573	Other disorders of liver	Digestive	0.0369122
689	Disorder of skin and subcutaneous tissue NOS	574	Cholelithiasis and cholecystitis	Digestive	0.0399673
689	Disorder of skin and subcutaneous tissue NOS	575	Other biliary tract disease	Digestive	0.00595459
689	Disorder of skin and subcutaneous tissue NOS	577	Diseases of pancreas	Digestive	-0.0363415
689	Disorder of skin and subcutaneous tissue NOS	578	Gastrointestinal hemorrhage	Digestive	0.0611418
689	Disorder of skin and subcutaneous tissue NOS	580	Nephritis; nephrosis; renal sclerosis	Genitourinary	0.530658
689	Disorder of skin and subcutaneous tissue NOS	585	Renal failure	Genitourinary	0.157678
689	Disorder of skin and subcutaneous tissue NOS	586	Other disorders of the kidney and ureters	Genitourinary	0.154207
689	Disorder of skin and subcutaneous tissue NOS	590	Pyelonephritis	Genitourinary	0.0485157
689	Disorder of skin and subcutaneous tissue NOS	591	Urinary tract infection	Genitourinary	0.21233
689	Disorder of skin and subcutaneous tissue NOS	592	Cystitis and urethritis	Genitourinary	-0.00795854
689	Disorder of skin and subcutaneous tissue NOS	594	Urinary calculus	Genitourinary	0.00572708
689	Disorder of skin and subcutaneous tissue NOS	595	Hydronephrosis	Genitourinary	-0.0068266
689	Disorder of skin and subcutaneous tissue NOS	596	Other disorders of bladder	Genitourinary	0.0556201
689	Disorder of skin and subcutaneous tissue NOS	597	Other disorders of urethra and urinary tract	Genitourinary	-0.0175345
689	Disorder of skin and subcutaneous tissue NOS	599	Other symptoms/disorders or the urinary system	Genitourinary	0.0633753
689	Disorder of skin and subcutaneous tissue NOS	600	Hyperplasia of prostate	Genitourinary	0.117825
689	Disorder of skin and subcutaneous tissue NOS	601	Inflammatory diseases of prostate	Genitourinary	-0.0195601
689	Disorder of skin and subcutaneous tissue NOS	603	Other disorders of testis	Genitourinary	0.048571
689	Disorder of skin and subcutaneous tissue NOS	604	Disorders of penis	Genitourinary	0.0122343
689	Disorder of skin and subcutaneous tissue NOS	608	Other disorders of male genital organs	Genitourinary	0.0662947
689	Disorder of skin and subcutaneous tissue NOS	610	Benign mammary dysplasias	Genitourinary	-0.00495593
689	Disorder of skin and subcutaneous tissue NOS	611	Abnormal findings on mammogram or breast exam	Genitourinary	0.0142397
689	Disorder of skin and subcutaneous tissue NOS	613	Other nonmalignant breast conditions	Genitourinary	0.197157
689	Disorder of skin and subcutaneous tissue NOS	614	Inflammatory diseases of female pelvic organs	Genitourinary	-0.00220117
689	Disorder of skin and subcutaneous tissue NOS	615	Endometriosis	Genitourinary	0.117408
689	Disorder of skin and subcutaneous tissue NOS	618	Genital prolapse	Genitourinary	-0.0663886
689	Disorder of skin and subcutaneous tissue NOS	619	Noninflammatory female genital disorders	Genitourinary	0.037532
689	Disorder of skin and subcutaneous tissue NOS	622	Polyp of female genital organs	Genitourinary	0.0400349
689	Disorder of skin and subcutaneous tissue NOS	623	Hypertrophy of female genital organs	Genitourinary	-0.0638064
689	Disorder of skin and subcutaneous tissue NOS	624	Symptoms involving female genital tract	Genitourinary	-0.0801265
689	Disorder of skin and subcutaneous tissue NOS	625	Pain and other symptoms associated with female genital organs	Genitourinary	0.129653
689	Disorder of skin and subcutaneous tissue NOS	626	Disorders of menstruation and other abnormal bleeding from female genital tract	Genitourinary	0.116154
689	Disorder of skin and subcutaneous tissue NOS	627	Menopausal and postmenopausal disorders	Genitourinary	0.0506855
689	Disorder of skin and subcutaneous tissue NOS	628	Ovarian cyst	Genitourinary	0.0159354
689	Disorder of skin and subcutaneous tissue NOS	681	Superficial cellulitis and abscess	Dermatologic	0.234541
689	Disorder of skin and subcutaneous tissue NOS	686	Other local infections of skin and subcutaneous tissue	Dermatologic	0.283037
689	Disorder of skin and subcutaneous tissue NOS	696	Psoriasis and related disorders	Dermatologic	0.325191
689	Disorder of skin and subcutaneous tissue NOS	70	Viral hepatitis	Infectious diseases	0.0968287
689	Disorder of skin and subcutaneous tissue NOS	701	Other hypertrophic and atrophic conditions of skin	Dermatologic	0.201937
689	Disorder of skin and subcutaneous tissue NOS	702	Degenerative skin conditions and other dermatoses	Dermatologic	0.566811
689	Disorder of skin and subcutaneous tissue NOS	703	Diseases of nail, NOS	Dermatologic	0.196822
689	Disorder of skin and subcutaneous tissue NOS	704	Diseases of hair and hair follicles	Dermatologic	0.0686731
689	Disorder of skin and subcutaneous tissue NOS	706	Diseases of sebaceous glands	Dermatologic	0.188868
689	Disorder of skin and subcutaneous tissue NOS	707	Chronic ulcer of skin	Dermatologic	0.782437
689	Disorder of skin and subcutaneous tissue NOS	709	Diffuse diseases of connective tissue	Dermatologic	0.195557
689	Disorder of skin and subcutaneous tissue NOS	714	Rheumatoid arthritis and other inflammatory polyarthropathies	Musculoskeletal	0.255303
689	Disorder of skin and subcutaneous tissue NOS	715	Other inflammatory spondylopathies	Musculoskeletal	0.0169572
689	Disorder of skin and subcutaneous tissue NOS	716	Other arthropathies	Musculoskeletal	0.10809
689	Disorder of skin and subcutaneous tissue NOS	720	Spinal stenosis	Musculoskeletal	-0.0197859
689	Disorder of skin and subcutaneous tissue NOS	721	Spondylosis and allied disorders	Musculoskeletal	0.0211486
689	Disorder of skin and subcutaneous tissue NOS	722	Intervertebral disc disorders	Musculoskeletal	0.116368
689	Disorder of skin and subcutaneous tissue NOS	726	Peripheral enthesopathies and allied syndromes	Musculoskeletal	0.0666998
689	Disorder of skin and subcutaneous tissue NOS	727	Other disorders of synovium, tendon, and bursa	Musculoskeletal	0.0342518
689	Disorder of skin and subcutaneous tissue NOS	728	Disorders of muscle, ligament, and fascia	Musculoskeletal	0.0269859
689	Disorder of skin and subcutaneous tissue NOS	729	Other disorders of soft tissues	Musculoskeletal	-0.0241788
689	Disorder of skin and subcutaneous tissue NOS	733	Other disorders of bone and cartilage	Musculoskeletal	0.101476
689	Disorder of skin and subcutaneous tissue NOS	735	Acquired foot deformities	Musculoskeletal	0.0520931
689	Disorder of skin and subcutaneous tissue NOS	736	Other acquired deformities of limbs	Musculoskeletal	0.0283359
689	Disorder of skin and subcutaneous tissue NOS	738	Other acquired musculoskeletal deformity	Musculoskeletal	0.0491285
689	Disorder of skin and subcutaneous tissue NOS	740	Osteoarthrosis	Musculoskeletal	0.0321908
689	Disorder of skin and subcutaneous tissue NOS	741	Symptoms and disorders of the joints	Musculoskeletal	0.0595623
689	Disorder of skin and subcutaneous tissue NOS	742	Derangement of joint, non-traumatic	Musculoskeletal	0.0704191
689	Disorder of skin and subcutaneous tissue NOS	743	Osteoporosis, osteopenia and pathological fracture	Musculoskeletal	0.19896
689	Disorder of skin and subcutaneous tissue NOS	745	Pain in joint	Musculoskeletal	0.141671
689	Disorder of skin and subcutaneous tissue NOS	760	Back pain	Symptoms	0.0837725
689	Disorder of skin and subcutaneous tissue NOS	761	Cervicalgia	Symptoms	-0.0465937
689	Disorder of skin and subcutaneous tissue NOS	764	Sciatica	Symptoms	-0.0543265
689	Disorder of skin and subcutaneous tissue NOS	766	Neuralgia, neuritis, and radiculitis NOS	Symptoms	0.0362075
689	Disorder of skin and subcutaneous tissue NOS	771	Musculoskeletal symptoms referable to limbs	Symptoms	0.247791
689	Disorder of skin and subcutaneous tissue NOS	773	Pain in limb	Symptoms	0.0886643
689	Disorder of skin and subcutaneous tissue NOS	785	Abdominal pain	Symptoms	0.00100483
689	Disorder of skin and subcutaneous tissue NOS	79	Viral infection	Infectious diseases	-0.0129122
689	Disorder of skin and subcutaneous tissue NOS	8	Intestinal infection	Infectious diseases	0.120952
689	Disorder of skin and subcutaneous tissue NOS	835	Internal derangement of knee	Injuries & poisonings	0.0111011
689	Disorder of skin and subcutaneous tissue NOS	939	Atopic/contact dermatitis due to other or unspecified	Dermatologic	0.229585
689	Disorder of skin and subcutaneous tissue NOS	994	Sepsis and SIRS	Injuries & poisonings	-0.132139
689	Disorder of skin and subcutaneous tissue NOS	Female	Female		-0.137541
689	Disorder of skin and subcutaneous tissue NOS	age_at_2015	Age at Index (2015)		0.0402095
702	Degenerative skin conditions and other dermatoses	(Intercept)			-8.36098
702	Degenerative skin conditions and other dermatoses	112	Candidiasis	Infectious diseases	0.215138
702	Degenerative skin conditions and other dermatoses	153	Colorectal cancer	Neoplasms	0.0379662
702	Degenerative skin conditions and other dermatoses	172	Skin cancer	Neoplasms	1.39221
702	Degenerative skin conditions and other dermatoses	174	Breast cancer	Neoplasms	0.076317
702	Degenerative skin conditions and other dermatoses	180	Cervical cancer and dysplasia	Neoplasms	0.0168843
702	Degenerative skin conditions and other dermatoses	184	Cancer of other female genital organs	Neoplasms	0.0822925
702	Degenerative skin conditions and other dermatoses	185	Cancer of prostate	Neoplasms	0.241502
702	Degenerative skin conditions and other dermatoses	189	Cancer of urinary organs (incl. kidney and bladder)	Neoplasms	0.00833708
702	Degenerative skin conditions and other dermatoses	195	Cancer, suspected or other	Neoplasms	0.247289
702	Degenerative skin conditions and other dermatoses	198	Secondary malignant neoplasm	Neoplasms	0.0574479
702	Degenerative skin conditions and other dermatoses	199	Neoplasm of uncertain behavior	Neoplasms	0.138828
702	Degenerative skin conditions and other dermatoses	200	Myeloproliferative disease	Neoplasms	0.464459
702	Degenerative skin conditions and other dermatoses	202	Cancer of other lymphoid, histiocytic tissue	Neoplasms	0.504226
702	Degenerative skin conditions and other dermatoses	208	Benign neoplasm of colon	Neoplasms	0.108687
702	Degenerative skin conditions and other dermatoses	211	Benign neoplasm of other parts of digestive system	Neoplasms	-0.0167761
702	Degenerative skin conditions and other dermatoses	214	Lipoma	Neoplasms	0.0870703
702	Degenerative skin conditions and other dermatoses	216	Benign neoplasm of skin	Neoplasms	0.472281
702	Degenerative skin conditions and other dermatoses	218	Benign neoplasm of uterus	Neoplasms	-0.0476787
702	Degenerative skin conditions and other dermatoses	220	Benign neoplasm of ovary	Neoplasms	-0.0394255
702	Degenerative skin conditions and other dermatoses	228	Hemangioma and lymphangioma, any site	Neoplasms	0.2109
702	Degenerative skin conditions and other dermatoses	229	Benign neoplasm of unspecified sites	Neoplasms	-0.0825764
702	Degenerative skin conditions and other dermatoses	240	Simple and unspecified goiter	Endocrine/metabolic	-0.0136797
702	Degenerative skin conditions and other dermatoses	242	Thyrotoxicosis with or without goiter	Endocrine/metabolic	-0.0320371
702	Degenerative skin conditions and other dermatoses	244	Hypothyroidism	Endocrine/metabolic	-0.0499141
702	Degenerative skin conditions and other dermatoses	250	Diabetes mellitus	Endocrine/metabolic	-0.127036
702	Degenerative skin conditions and other dermatoses	261	Vitamin deficiency	Endocrine/metabolic	0.125436
702	Degenerative skin conditions and other dermatoses	272	Disorders of lipoid metabolism	Endocrine/metabolic	0.091149
702	Degenerative skin conditions and other dermatoses	274	Gout and other crystal arthropathies	Endocrine/metabolic	0.140559
702	Degenerative skin conditions and other dermatoses	275	Disorders of mineral metabolism	Endocrine/metabolic	0.232432
702	Degenerative skin conditions and other dermatoses	276	Disorders of fluid, electrolyte, and acid-base balance	Endocrine/metabolic	0.0507217
702	Degenerative skin conditions and other dermatoses	278	Overweight, obesity and other hyperalimentation	Endocrine/metabolic	-0.0356201
702	Degenerative skin conditions and other dermatoses	280	Iron deficiency anemias	Hematopoietic	0.00191744
702	Degenerative skin conditions and other dermatoses	285	Other anemias	Hematopoietic	0.0770605
702	Degenerative skin conditions and other dermatoses	287	Purpura and other hemorrhagic conditions	Hematopoietic	0.18372
702	Degenerative skin conditions and other dermatoses	288	Diseases of white blood cells	Hematopoietic	0.233501
702	Degenerative skin conditions and other dermatoses	289	Other diseases of blood and blood-forming organs	Hematopoietic	0.0746011
702	Degenerative skin conditions and other dermatoses	290	Delirium dementia and amnestic and other cognitive disorders	Mental disorders	-0.00575038
702	Degenerative skin conditions and other dermatoses	295	Schizophrenia and other psychotic disorders	Mental disorders	-0.239972
702	Degenerative skin conditions and other dermatoses	296	Mood disorders	Mental disorders	0.00299303
702	Degenerative skin conditions and other dermatoses	300	Anxiety disorders	Mental disorders	0.010041
702	Degenerative skin conditions and other dermatoses	301	Personality disorders	Mental disorders	-0.179111
702	Degenerative skin conditions and other dermatoses	315	Develomental delays and disorders	Mental disorders	-0.322512
702	Degenerative skin conditions and other dermatoses	316	Substance addiction and disorders	Mental disorders	-0.351613
702	Degenerative skin conditions and other dermatoses	317	Alcohol-related disorders	Mental disorders	0.142605
702	Degenerative skin conditions and other dermatoses	318	Tobacco use disorder	Mental disorders	-0.0158636
702	Degenerative skin conditions and other dermatoses	327	Sleep disorders	Neurological	0.085664
702	Degenerative skin conditions and other dermatoses	334	Degenerative disease of the spinal cord	Neurological	0.0155923
702	Degenerative skin conditions and other dermatoses	335	Multiple sclerosis	Neurological	0.277582
702	Degenerative skin conditions and other dermatoses	340	Migraine	Neurological	0.125974
702	Degenerative skin conditions and other dermatoses	342	Hemiplegia	Neurological	-0.0204523
702	Degenerative skin conditions and other dermatoses	345	Epilepsy, recurrent seizures, convulsions	Neurological	0.0004767
702	Degenerative skin conditions and other dermatoses	351	Other peripheral nerve disorders	Neurological	-0.0123953
702	Degenerative skin conditions and other dermatoses	352	Disorders of other cranial nerves	Neurological	-0.0055994
702	Degenerative skin conditions and other dermatoses	353	Nerve root and plexus disorders	Neurological	0.112982
702	Degenerative skin conditions and other dermatoses	357	Inflammatory and toxic neuropathy	Neurological	0.150021
702	Degenerative skin conditions and other dermatoses	361	Retinal detachments and defects	Sense organs	-0.00295685
702	Degenerative skin conditions and other dermatoses	362	Other retinal disorders	Sense organs	0.0110117
702	Degenerative skin conditions and other dermatoses	365	Glaucoma	Sense organs	0.0919961
702	Degenerative skin conditions and other dermatoses	366	Cataract	Sense organs	-0.0362797
702	Degenerative skin conditions and other dermatoses	367	Disorders of refraction and accommodation; blindness and low vision	Sense organs	0.0821776
702	Degenerative skin conditions and other dermatoses	368	Visual disturbances	Sense organs	0.0237132
702	Degenerative skin conditions and other dermatoses	371	Inflammation of the eye	Sense organs	0.230489
702	Degenerative skin conditions and other dermatoses	374	Other disorders of eyelids	Sense organs	0.27639
702	Degenerative skin conditions and other dermatoses	375	Disorders of lacrimal system	Sense organs	0.217873
702	Degenerative skin conditions and other dermatoses	378	Strabismus and other disorders of binocular eye movements	Sense organs	0.0775446
702	Degenerative skin conditions and other dermatoses	379	Other disorders of eye	Sense organs	0.16961
702	Degenerative skin conditions and other dermatoses	38	Septicemia	Infectious diseases	0.106826
702	Degenerative skin conditions and other dermatoses	380	Disorders of external ear	Sense organs	0.245465
702	Degenerative skin conditions and other dermatoses	381	Otitis media and Eustachian tube disorders	Sense organs	-0.0325498
702	Degenerative skin conditions and other dermatoses	384	Other disorders of tympanic membrane	Sense organs	0.0103819
702	Degenerative skin conditions and other dermatoses	386	Vertiginous syndromes and other disorders of vestibular system	Sense organs	0.0573266
702	Degenerative skin conditions and other dermatoses	389	Hearing loss	Sense organs	0.149145
702	Degenerative skin conditions and other dermatoses	394	Rheumatic disease of the heart valves	Circulatory system	-0.0325205
702	Degenerative skin conditions and other dermatoses	395	Heart valve disorders	Circulatory system	0.0228286
702	Degenerative skin conditions and other dermatoses	401	Hypertension	Circulatory system	-0.024799
702	Degenerative skin conditions and other dermatoses	41	Bacterial infection NOS	Infectious diseases	-0.0330326
702	Degenerative skin conditions and other dermatoses	411	Ischemic Heart Disease	Circulatory system	-0.000809251
702	Degenerative skin conditions and other dermatoses	414	Other forms of chronic heart disease	Circulatory system	-0.128234
702	Degenerative skin conditions and other dermatoses	415	Pulmonary heart disease	Circulatory system	0.0469874
702	Degenerative skin conditions and other dermatoses	416	Cardiomegaly	Circulatory system	0.0427859
702	Degenerative skin conditions and other dermatoses	420	Carditis	Circulatory system	0.000447986
702	Degenerative skin conditions and other dermatoses	425	Cardiomyopathy	Circulatory system	0.0286613
702	Degenerative skin conditions and other dermatoses	426	Cardiac conduction disorders	Circulatory system	0.108739
702	Degenerative skin conditions and other dermatoses	427	Cardiac dysrhythmias	Circulatory system	0.0921032
702	Degenerative skin conditions and other dermatoses	428	Congestive heart failure; nonhypertensive	Circulatory system	0.0363536
702	Degenerative skin conditions and other dermatoses	430	Intracranial hemorrhage	Circulatory system	-0.183277
702	Degenerative skin conditions and other dermatoses	433	Cerebrovascular disease	Circulatory system	0.0737382
702	Degenerative skin conditions and other dermatoses	442	Other aneurysm	Circulatory system	0.096435
702	Degenerative skin conditions and other dermatoses	443	Peripheral vascular disease	Circulatory system	-0.0123171
702	Degenerative skin conditions and other dermatoses	447	Other disorders of arteries and arterioles	Circulatory system	0.252111
702	Degenerative skin conditions and other dermatoses	451	Phlebitis and thrombophlebitis	Circulatory system	0.0629018
702	Degenerative skin conditions and other dermatoses	454	Varicose veins	Circulatory system	0.131346
702	Degenerative skin conditions and other dermatoses	455	Hemorrhoids	Circulatory system	0.168691
702	Degenerative skin conditions and other dermatoses	458	Hypotension	Circulatory system	0.0158652
702	Degenerative skin conditions and other dermatoses	465	Acute upper respiratory infections of multiple or unspecified sites	Respiratory	0.0945242
702	Degenerative skin conditions and other dermatoses	470	Septal Deviations/Turbinate Hypertrophy	Respiratory	0.0581531
702	Degenerative skin conditions and other dermatoses	471	Nasal polyps	Respiratory	0.0059233
702	Degenerative skin conditions and other dermatoses	473	Diseases of the larynx and vocal cords	Respiratory	0.118856
702	Degenerative skin conditions and other dermatoses	474	Acute and chronic tonsillitis	Respiratory	0.083088
702	Degenerative skin conditions and other dermatoses	475	Chronic sinusitis	Respiratory	0.175664
702	Degenerative skin conditions and other dermatoses	476	Allergic rhinitis	Respiratory	0.0214291
702	Degenerative skin conditions and other dermatoses	479	Other upper respiratory disease	Respiratory	0.116739
702	Degenerative skin conditions and other dermatoses	480	Pneumonia	Respiratory	0.0294358
702	Degenerative skin conditions and other dermatoses	495	Asthma	Respiratory	0.0415442
702	Degenerative skin conditions and other dermatoses	496	Chronic airway obstruction	Respiratory	-0.0100008
702	Degenerative skin conditions and other dermatoses	506	Empyema and pneumothorax	Respiratory	0.0804749
702	Degenerative skin conditions and other dermatoses	507	Pleurisy; pleural effusion	Respiratory	0.0486243
702	Degenerative skin conditions and other dermatoses	508	Pulmonary collapse; interstitial and compensatory emphysema	Respiratory	-0.00707862
702	Degenerative skin conditions and other dermatoses	509	Respiratory failure, insufficiency, arrest	Respiratory	-0.114679
702	Degenerative skin conditions and other dermatoses	512	Other symptoms of respiratory system	Respiratory	-0.0116099
702	Degenerative skin conditions and other dermatoses	519	Other diseases of respiratory system, not elsewhere classified	Respiratory	0.0501511
702	Degenerative skin conditions and other dermatoses	520	Disorders of tooth development	Digestive	0.139517
702	Degenerative skin conditions and other dermatoses	521	Diseases of hard tissues of teeth	Digestive	-0.0650158
702	Degenerative skin conditions and other dermatoses	522	Diseases of pulp and periapical tissues	Digestive	0.101728
702	Degenerative skin conditions and other dermatoses	523	Gingival and periodontal diseases	Digestive	0.158973
702	Degenerative skin conditions and other dermatoses	525	Other diseases of the teeth and supporting structures	Digestive	0.0579195
702	Degenerative skin conditions and other dermatoses	528	Diseases of the oral soft tissues, excluding lesions specific for gingiva and tongue	Digestive	0.240376
702	Degenerative skin conditions and other dermatoses	530	Diseases of esophagus	Digestive	0.0988506
702	Degenerative skin conditions and other dermatoses	531	Peptic ulcer (excl. esophageal)	Digestive	-0.0697096
702	Degenerative skin conditions and other dermatoses	535	Gastritis and duodenitis	Digestive	0.0633374
702	Degenerative skin conditions and other dermatoses	537	Other disorders of stomach and duodenum	Digestive	0.12754
702	Degenerative skin conditions and other dermatoses	540	Appendiceal conditions	Digestive	0.0733609
702	Degenerative skin conditions and other dermatoses	550	Abdominal hernia	Digestive	0.0440394
702	Degenerative skin conditions and other dermatoses	555	Inflammatory bowel disease and other gastroenteritis and colitis	Digestive	0.349924
702	Degenerative skin conditions and other dermatoses	557	Intestinal malabsorption (non-celiac)	Digestive	0.11363
702	Degenerative skin conditions and other dermatoses	558	Noninfectious gastroenteritis	Digestive	0.112566
702	Degenerative skin conditions and other dermatoses	560	Intestinal obstruction without mention of hernia	Digestive	0.102646
702	Degenerative skin conditions and other dermatoses	562	Diverticulosis and diverticulitis	Digestive	0.0849496
702	Degenerative skin conditions and other dermatoses	563	Constipation	Digestive	-0.0586709
702	Degenerative skin conditions and other dermatoses	564	Functional digestive disorders	Digestive	0.212648
702	Degenerative skin conditions and other dermatoses	565	Anal and rectal conditions	Digestive	0.0679934
702	Degenerative skin conditions and other dermatoses	568	Other disorders of peritoneum	Digestive	-0.114562
702	Degenerative skin conditions and other dermatoses	569	Other disorders of intestine	Digestive	-0.0228875
702	Degenerative skin conditions and other dermatoses	571	Chronic liver disease and cirrhosis	Digestive	0.125704
702	Degenerative skin conditions and other dermatoses	573	Other disorders of liver	Digestive	0.0603183
702	Degenerative skin conditions and other dermatoses	574	Cholelithiasis and cholecystitis	Digestive	0.00567102
702	Degenerative skin conditions and other dermatoses	575	Other biliary tract disease	Digestive	0.0429303
702	Degenerative skin conditions and other dermatoses	577	Diseases of pancreas	Digestive	-0.0839714
702	Degenerative skin conditions and other dermatoses	578	Gastrointestinal hemorrhage	Digestive	0.0746282
702	Degenerative skin conditions and other dermatoses	580	Nephritis; nephrosis; renal sclerosis	Genitourinary	0.5083
702	Degenerative skin conditions and other dermatoses	585	Renal failure	Genitourinary	0.114063
702	Degenerative skin conditions and other dermatoses	586	Other disorders of the kidney and ureters	Genitourinary	0.273454
702	Degenerative skin conditions and other dermatoses	590	Pyelonephritis	Genitourinary	0.288587
702	Degenerative skin conditions and other dermatoses	591	Urinary tract infection	Genitourinary	0.108185
702	Degenerative skin conditions and other dermatoses	592	Cystitis and urethritis	Genitourinary	0.0193532
702	Degenerative skin conditions and other dermatoses	594	Urinary calculus	Genitourinary	0.0456733
702	Degenerative skin conditions and other dermatoses	595	Hydronephrosis	Genitourinary	0.120077
702	Degenerative skin conditions and other dermatoses	596	Other disorders of bladder	Genitourinary	0.092214
702	Degenerative skin conditions and other dermatoses	597	Other disorders of urethra and urinary tract	Genitourinary	0.141208
702	Degenerative skin conditions and other dermatoses	599	Other symptoms/disorders or the urinary system	Genitourinary	-0.176137
702	Degenerative skin conditions and other dermatoses	600	Hyperplasia of prostate	Genitourinary	0.0819777
702	Degenerative skin conditions and other dermatoses	601	Inflammatory diseases of prostate	Genitourinary	0.0448264
702	Degenerative skin conditions and other dermatoses	603	Other disorders of testis	Genitourinary	0.00801174
702	Degenerative skin conditions and other dermatoses	604	Disorders of penis	Genitourinary	-0.00148044
702	Degenerative skin conditions and other dermatoses	608	Other disorders of male genital organs	Genitourinary	0.12661
702	Degenerative skin conditions and other dermatoses	610	Benign mammary dysplasias	Genitourinary	0.182108
702	Degenerative skin conditions and other dermatoses	611	Abnormal findings on mammogram or breast exam	Genitourinary	0.167248
702	Degenerative skin conditions and other dermatoses	613	Other nonmalignant breast conditions	Genitourinary	0.0950898
702	Degenerative skin conditions and other dermatoses	614	Inflammatory diseases of female pelvic organs	Genitourinary	0.107603
702	Degenerative skin conditions and other dermatoses	615	Endometriosis	Genitourinary	0.100253
702	Degenerative skin conditions and other dermatoses	618	Genital prolapse	Genitourinary	0.0255993
702	Degenerative skin conditions and other dermatoses	619	Noninflammatory female genital disorders	Genitourinary	0.195538
702	Degenerative skin conditions and other dermatoses	622	Polyp of female genital organs	Genitourinary	-0.00528295
702	Degenerative skin conditions and other dermatoses	623	Hypertrophy of female genital organs	Genitourinary	-0.0194932
702	Degenerative skin conditions and other dermatoses	624	Symptoms involving female genital tract	Genitourinary	0.347513
702	Degenerative skin conditions and other dermatoses	625	Pain and other symptoms associated with female genital organs	Genitourinary	0.239551
702	Degenerative skin conditions and other dermatoses	626	Disorders of menstruation and other abnormal bleeding from female genital tract	Genitourinary	0.168372
702	Degenerative skin conditions and other dermatoses	627	Menopausal and postmenopausal disorders	Genitourinary	-0.0274936
702	Degenerative skin conditions and other dermatoses	628	Ovarian cyst	Genitourinary	-0.165576
702	Degenerative skin conditions and other dermatoses	681	Superficial cellulitis and abscess	Dermatologic	-0.0498827
702	Degenerative skin conditions and other dermatoses	686	Other local infections of skin and subcutaneous tissue	Dermatologic	0.159159
702	Degenerative skin conditions and other dermatoses	689	Disorder of skin and subcutaneous tissue NOS	Dermatologic	0.599737
702	Degenerative skin conditions and other dermatoses	696	Psoriasis and related disorders	Dermatologic	0.210739
702	Degenerative skin conditions and other dermatoses	70	Viral hepatitis	Infectious diseases	0.310086
702	Degenerative skin conditions and other dermatoses	701	Other hypertrophic and atrophic conditions of skin	Dermatologic	0.316585
702	Degenerative skin conditions and other dermatoses	703	Diseases of nail, NOS	Dermatologic	0.0640787
702	Degenerative skin conditions and other dermatoses	704	Diseases of hair and hair follicles	Dermatologic	0.0151654
702	Degenerative skin conditions and other dermatoses	706	Diseases of sebaceous glands	Dermatologic	0.199216
702	Degenerative skin conditions and other dermatoses	707	Chronic ulcer of skin	Dermatologic	0.094598
702	Degenerative skin conditions and other dermatoses	709	Diffuse diseases of connective tissue	Dermatologic	0.193413
702	Degenerative skin conditions and other dermatoses	714	Rheumatoid arthritis and other inflammatory polyarthropathies	Musculoskeletal	0.0824114
702	Degenerative skin conditions and other dermatoses	715	Other inflammatory spondylopathies	Musculoskeletal	-0.00310987
702	Degenerative skin conditions and other dermatoses	716	Other arthropathies	Musculoskeletal	0.0291861
702	Degenerative skin conditions and other dermatoses	720	Spinal stenosis	Musculoskeletal	0.000336542
702	Degenerative skin conditions and other dermatoses	721	Spondylosis and allied disorders	Musculoskeletal	0.0464842
702	Degenerative skin conditions and other dermatoses	722	Intervertebral disc disorders	Musculoskeletal	0.107135
702	Degenerative skin conditions and other dermatoses	726	Peripheral enthesopathies and allied syndromes	Musculoskeletal	0.154576
702	Degenerative skin conditions and other dermatoses	727	Other disorders of synovium, tendon, and bursa	Musculoskeletal	0.0517476
702	Degenerative skin conditions and other dermatoses	728	Disorders of muscle, ligament, and fascia	Musculoskeletal	0.113276
702	Degenerative skin conditions and other dermatoses	729	Other disorders of soft tissues	Musculoskeletal	-0.0351444
702	Degenerative skin conditions and other dermatoses	733	Other disorders of bone and cartilage	Musculoskeletal	0.0415761
702	Degenerative skin conditions and other dermatoses	735	Acquired foot deformities	Musculoskeletal	0.110129
702	Degenerative skin conditions and other dermatoses	736	Other acquired deformities of limbs	Musculoskeletal	-0.0138376
702	Degenerative skin conditions and other dermatoses	738	Other acquired musculoskeletal deformity	Musculoskeletal	0.0879479
702	Degenerative skin conditions and other dermatoses	740	Osteoarthrosis	Musculoskeletal	-0.0263643
702	Degenerative skin conditions and other dermatoses	741	Symptoms and disorders of the joints	Musculoskeletal	0.0383676
702	Degenerative skin conditions and other dermatoses	742	Derangement of joint, non-traumatic	Musculoskeletal	0.00525715
702	Degenerative skin conditions and other dermatoses	743	Osteoporosis, osteopenia and pathological fracture	Musculoskeletal	0.240685
702	Degenerative skin conditions and other dermatoses	745	Pain in joint	Musculoskeletal	0.110716
702	Degenerative skin conditions and other dermatoses	760	Back pain	Symptoms	0.0722879
702	Degenerative skin conditions and other dermatoses	761	Cervicalgia	Symptoms	0.0271629
702	Degenerative skin conditions and other dermatoses	764	Sciatica	Symptoms	-0.0712817
702	Degenerative skin conditions and other dermatoses	766	Neuralgia, neuritis, and radiculitis NOS	Symptoms	0.114373
702	Degenerative skin conditions and other dermatoses	771	Musculoskeletal symptoms referable to limbs	Symptoms	0.0698724
702	Degenerative skin conditions and other dermatoses	773	Pain in limb	Symptoms	0.0134431
702	Degenerative skin conditions and other dermatoses	785	Abdominal pain	Symptoms	0.133124
702	Degenerative skin conditions and other dermatoses	79	Viral infection	Infectious diseases	0.128452
702	Degenerative skin conditions and other dermatoses	8	Intestinal infection	Infectious diseases	0.0834369
702	Degenerative skin conditions and other dermatoses	835	Internal derangement of knee	Injuries & poisonings	0.10649
702	Degenerative skin conditions and other dermatoses	939	Atopic/contact dermatitis due to other or unspecified	Dermatologic	0.0938278
702	Degenerative skin conditions and other dermatoses	994	Sepsis and SIRS	Injuries & poisonings	-0.101223
702	Degenerative skin conditions and other dermatoses	Female	Female		-0.16182
702	Degenerative skin conditions and other dermatoses	age_at_2015	Age at Index (2015)		0.0637567
706.2	Sebaceous cyst	(Intercept)			-4.77627
706.2	Sebaceous cyst	112	Candidiasis	Infectious diseases	0.168073
706.2	Sebaceous cyst	153	Colorectal cancer	Neoplasms	0.0186569
706.2	Sebaceous cyst	172	Skin cancer	Neoplasms	0.445491
706.2	Sebaceous cyst	174	Breast cancer	Neoplasms	0.0484923
706.2	Sebaceous cyst	180	Cervical cancer and dysplasia	Neoplasms	0.0925007
706.2	Sebaceous cyst	184	Cancer of other female genital organs	Neoplasms	0.0548465
706.2	Sebaceous cyst	185	Cancer of prostate	Neoplasms	0.169151
706.2	Sebaceous cyst	189	Cancer of urinary organs (incl. kidney and bladder)	Neoplasms	0.042678
706.2	Sebaceous cyst	195	Cancer, suspected or other	Neoplasms	0.146758
706.2	Sebaceous cyst	198	Secondary malignant neoplasm	Neoplasms	0.110665
706.2	Sebaceous cyst	199	Neoplasm of uncertain behavior	Neoplasms	0.172978
706.2	Sebaceous cyst	200	Myeloproliferative disease	Neoplasms	0.277277
706.2	Sebaceous cyst	202	Cancer of other lymphoid, histiocytic tissue	Neoplasms	0.209012
706.2	Sebaceous cyst	208	Benign neoplasm of colon	Neoplasms	0.162661
706.2	Sebaceous cyst	211	Benign neoplasm of other parts of digestive system	Neoplasms	0.0577548
706.2	Sebaceous cyst	214	Lipoma	Neoplasms	0.147764
706.2	Sebaceous cyst	216	Benign neoplasm of skin	Neoplasms	0.32485
706.2	Sebaceous cyst	218	Benign neoplasm of uterus	Neoplasms	0.0709152
706.2	Sebaceous cyst	220	Benign neoplasm of ovary	Neoplasms	-0.0542791
706.2	Sebaceous cyst	228	Hemangioma and lymphangioma, any site	Neoplasms	0.157033
706.2	Sebaceous cyst	229	Benign neoplasm of unspecified sites	Neoplasms	0.0764313
706.2	Sebaceous cyst	240	Simple and unspecified goiter	Endocrine/metabolic	0.0934412
706.2	Sebaceous cyst	242	Thyrotoxicosis with or without goiter	Endocrine/metabolic	0.088347
706.2	Sebaceous cyst	244	Hypothyroidism	Endocrine/metabolic	-0.0932332
706.2	Sebaceous cyst	250	Diabetes mellitus	Endocrine/metabolic	0.153413
706.2	Sebaceous cyst	261	Vitamin deficiency	Endocrine/metabolic	-0.00283391
706.2	Sebaceous cyst	272	Disorders of lipoid metabolism	Endocrine/metabolic	0.103696
706.2	Sebaceous cyst	274	Gout and other crystal arthropathies	Endocrine/metabolic	-0.0281625
706.2	Sebaceous cyst	275	Disorders of mineral metabolism	Endocrine/metabolic	0.0300239
706.2	Sebaceous cyst	276	Disorders of fluid, electrolyte, and acid-base balance	Endocrine/metabolic	0.123766
706.2	Sebaceous cyst	278	Overweight, obesity and other hyperalimentation	Endocrine/metabolic	0.0494754
706.2	Sebaceous cyst	280	Iron deficiency anemias	Hematopoietic	-0.0953855
706.2	Sebaceous cyst	285	Other anemias	Hematopoietic	-0.0458376
706.2	Sebaceous cyst	287	Purpura and other hemorrhagic conditions	Hematopoietic	0.00656239
706.2	Sebaceous cyst	288	Diseases of white blood cells	Hematopoietic	-0.0698449
706.2	Sebaceous cyst	289	Other diseases of blood and blood-forming organs	Hematopoietic	0.0950073
706.2	Sebaceous cyst	290	Delirium dementia and amnestic and other cognitive disorders	Mental disorders	-0.0897077
706.2	Sebaceous cyst	295	Schizophrenia and other psychotic disorders	Mental disorders	-0.124666
706.2	Sebaceous cyst	296	Mood disorders	Mental disorders	-0.00473613
706.2	Sebaceous cyst	300	Anxiety disorders	Mental disorders	0.0502466
706.2	Sebaceous cyst	301	Personality disorders	Mental disorders	0.0520733
706.2	Sebaceous cyst	315	Develomental delays and disorders	Mental disorders	0.119004
706.2	Sebaceous cyst	316	Substance addiction and disorders	Mental disorders	-0.0331392
706.2	Sebaceous cyst	317	Alcohol-related disorders	Mental disorders	0.17392
706.2	Sebaceous cyst	318	Tobacco use disorder	Mental disorders	0.417021
706.2	Sebaceous cyst	327	Sleep disorders	Neurological	0.162024
706.2	Sebaceous cyst	334	Degenerative disease of the spinal cord	Neurological	0.132327
706.2	Sebaceous cyst	335	Multiple sclerosis	Neurological	0.277704
706.2	Sebaceous cyst	340	Migraine	Neurological	0.0112203
706.2	Sebaceous cyst	342	Hemiplegia	Neurological	-0.0931649
706.2	Sebaceous cyst	345	Epilepsy, recurrent seizures, convulsions	Neurological	0.149372
706.2	Sebaceous cyst	351	Other peripheral nerve disorders	Neurological	0.12321
706.2	Sebaceous cyst	352	Disorders of other cranial nerves	Neurological	0.0463656
706.2	Sebaceous cyst	353	Nerve root and plexus disorders	Neurological	0.100142
706.2	Sebaceous cyst	357	Inflammatory and toxic neuropathy	Neurological	0.123549
706.2	Sebaceous cyst	361	Retinal detachments and defects	Sense organs	0.080695
706.2	Sebaceous cyst	362	Other retinal disorders	Sense organs	0.0792057
706.2	Sebaceous cyst	365	Glaucoma	Sense organs	-0.0365396
706.2	Sebaceous cyst	366	Cataract	Sense organs	-0.00575693
706.2	Sebaceous cyst	367	Disorders of refraction and accommodation; blindness and low vision	Sense organs	0.132407
706.2	Sebaceous cyst	368	Visual disturbances	Sense organs	0.0719628
706.2	Sebaceous cyst	371	Inflammation of the eye	Sense organs	0.297371
706.2	Sebaceous cyst	374	Other disorders of eyelids	Sense organs	0.261036
706.2	Sebaceous cyst	375	Disorders of lacrimal system	Sense organs	0.0655897
706.2	Sebaceous cyst	378	Strabismus and other disorders of binocular eye movements	Sense organs	0.0888175
706.2	Sebaceous cyst	379	Other disorders of eye	Sense organs	0.000463617
706.2	Sebaceous cyst	38	Septicemia	Infectious diseases	-0.187044
706.2	Sebaceous cyst	380	Disorders of external ear	Sense organs	0.126165
706.2	Sebaceous cyst	381	Otitis media and Eustachian tube disorders	Sense organs	0.225254
706.2	Sebaceous cyst	384	Other disorders of tympanic membrane	Sense organs	0.248152
706.2	Sebaceous cyst	386	Vertiginous syndromes and other disorders of vestibular system	Sense organs	0.0935012
706.2	Sebaceous cyst	389	Hearing loss	Sense organs	0.00180783
706.2	Sebaceous cyst	394	Rheumatic disease of the heart valves	Circulatory system	0.00318393
706.2	Sebaceous cyst	395	Heart valve disorders	Circulatory system	-0.0521307
706.2	Sebaceous cyst	401	Hypertension	Circulatory system	0.0744402
706.2	Sebaceous cyst	41	Bacterial infection NOS	Infectious diseases	-0.0193725
706.2	Sebaceous cyst	411	Ischemic Heart Disease	Circulatory system	-0.0617878
706.2	Sebaceous cyst	414	Other forms of chronic heart disease	Circulatory system	0.0705318
706.2	Sebaceous cyst	415	Pulmonary heart disease	Circulatory system	0.0486715
706.2	Sebaceous cyst	416	Cardiomegaly	Circulatory system	-0.0457487
706.2	Sebaceous cyst	420	Carditis	Circulatory system	-0.0395186
706.2	Sebaceous cyst	425	Cardiomyopathy	Circulatory system	0.244808
706.2	Sebaceous cyst	426	Cardiac conduction disorders	Circulatory system	-0.027269
706.2	Sebaceous cyst	427	Cardiac dysrhythmias	Circulatory system	0.034487
706.2	Sebaceous cyst	428	Congestive heart failure; nonhypertensive	Circulatory system	-0.00826007
706.2	Sebaceous cyst	430	Intracranial hemorrhage	Circulatory system	-0.118034
706.2	Sebaceous cyst	433	Cerebrovascular disease	Circulatory system	0.041817
706.2	Sebaceous cyst	442	Other aneurysm	Circulatory system	0.199364
706.2	Sebaceous cyst	443	Peripheral vascular disease	Circulatory system	0.0638232
706.2	Sebaceous cyst	447	Other disorders of arteries and arterioles	Circulatory system	0.0121679
706.2	Sebaceous cyst	451	Phlebitis and thrombophlebitis	Circulatory system	-0.0109452
706.2	Sebaceous cyst	454	Varicose veins	Circulatory system	0.0942689
706.2	Sebaceous cyst	455	Hemorrhoids	Circulatory system	0.110326
706.2	Sebaceous cyst	458	Hypotension	Circulatory system	-0.0281716
706.2	Sebaceous cyst	465	Acute upper respiratory infections of multiple or unspecified sites	Respiratory	0.0747842
706.2	Sebaceous cyst	470	Septal Deviations/Turbinate Hypertrophy	Respiratory	0.11642
706.2	Sebaceous cyst	471	Nasal polyps	Respiratory	0.13385
706.2	Sebaceous cyst	473	Diseases of the larynx and vocal cords	Respiratory	0.163415
706.2	Sebaceous cyst	474	Acute and chronic tonsillitis	Respiratory	0.0913439
706.2	Sebaceous cyst	475	Chronic sinusitis	Respiratory	0.069529
706.2	Sebaceous cyst	476	Allergic rhinitis	Respiratory	-0.0345968
706.2	Sebaceous cyst	479	Other upper respiratory disease	Respiratory	0.0298778
706.2	Sebaceous cyst	480	Pneumonia	Respiratory	0.00482685
706.2	Sebaceous cyst	495	Asthma	Respiratory	0.00304906
706.2	Sebaceous cyst	496	Chronic airway obstruction	Respiratory	0.183659
706.2	Sebaceous cyst	506	Empyema and pneumothorax	Respiratory	0.0611533
706.2	Sebaceous cyst	507	Pleurisy; pleural effusion	Respiratory	-0.018134
706.2	Sebaceous cyst	508	Pulmonary collapse; interstitial and compensatory emphysema	Respiratory	0.0600719
706.2	Sebaceous cyst	509	Respiratory failure, insufficiency, arrest	Respiratory	-0.00639726
706.2	Sebaceous cyst	512	Other symptoms of respiratory system	Respiratory	-0.030131
706.2	Sebaceous cyst	519	Other diseases of respiratory system, not elsewhere classified	Respiratory	0.0735848
706.2	Sebaceous cyst	520	Disorders of tooth development	Digestive	0.0387879
706.2	Sebaceous cyst	521	Diseases of hard tissues of teeth	Digestive	0.032021
706.2	Sebaceous cyst	522	Diseases of pulp and periapical tissues	Digestive	0.0791445
706.2	Sebaceous cyst	523	Gingival and periodontal diseases	Digestive	-0.0342577
706.2	Sebaceous cyst	525	Other diseases of the teeth and supporting structures	Digestive	0.0883665
706.2	Sebaceous cyst	528	Diseases of the oral soft tissues, excluding lesions specific for gingiva and tongue	Digestive	0.146339
706.2	Sebaceous cyst	530	Diseases of esophagus	Digestive	0.0580612
706.2	Sebaceous cyst	531	Peptic ulcer (excl. esophageal)	Digestive	0.102356
706.2	Sebaceous cyst	535	Gastritis and duodenitis	Digestive	0.0889541
706.2	Sebaceous cyst	537	Other disorders of stomach and duodenum	Digestive	0.0588274
706.2	Sebaceous cyst	540	Appendiceal conditions	Digestive	0.0108911
706.2	Sebaceous cyst	550	Abdominal hernia	Digestive	0.0204029
706.2	Sebaceous cyst	555	Inflammatory bowel disease and other gastroenteritis and colitis	Digestive	-0.0878782
706.2	Sebaceous cyst	557	Intestinal malabsorption (non-celiac)	Digestive	-0.195403
706.2	Sebaceous cyst	558	Noninfectious gastroenteritis	Digestive	0.0259767
706.2	Sebaceous cyst	560	Intestinal obstruction without mention of hernia	Digestive	-0.0117757
706.2	Sebaceous cyst	562	Diverticulosis and diverticulitis	Digestive	0.0571489
706.2	Sebaceous cyst	563	Constipation	Digestive	0.0451275
706.2	Sebaceous cyst	564	Functional digestive disorders	Digestive	-0.0273293
706.2	Sebaceous cyst	565	Anal and rectal conditions	Digestive	0.132113
706.2	Sebaceous cyst	568	Other disorders of peritoneum	Digestive	-0.0174402
706.2	Sebaceous cyst	569	Other disorders of intestine	Digestive	0.0910039
706.2	Sebaceous cyst	571	Chronic liver disease and cirrhosis	Digestive	0.0424269
706.2	Sebaceous cyst	573	Other disorders of liver	Digestive	0.0303605
706.2	Sebaceous cyst	574	Cholelithiasis and cholecystitis	Digestive	0.0888041
706.2	Sebaceous cyst	575	Other biliary tract disease	Digestive	0.0451115
706.2	Sebaceous cyst	577	Diseases of pancreas	Digestive	0.0902303
706.2	Sebaceous cyst	578	Gastrointestinal hemorrhage	Digestive	0.00308251
706.2	Sebaceous cyst	580	Nephritis; nephrosis; renal sclerosis	Genitourinary	0.195169
706.2	Sebaceous cyst	585	Renal failure	Genitourinary	0.0014701
706.2	Sebaceous cyst	586	Other disorders of the kidney and ureters	Genitourinary	0.0524622
706.2	Sebaceous cyst	590	Pyelonephritis	Genitourinary	0.0212209
706.2	Sebaceous cyst	591	Urinary tract infection	Genitourinary	0.136175
706.2	Sebaceous cyst	592	Cystitis and urethritis	Genitourinary	0.158161
706.2	Sebaceous cyst	594	Urinary calculus	Genitourinary	0.0109313
706.2	Sebaceous cyst	595	Hydronephrosis	Genitourinary	-0.14171
706.2	Sebaceous cyst	596	Other disorders of bladder	Genitourinary	0.0546672
706.2	Sebaceous cyst	597	Other disorders of urethra and urinary tract	Genitourinary	-0.0646507
706.2	Sebaceous cyst	599	Other symptoms/disorders or the urinary system	Genitourinary	0.0975245
706.2	Sebaceous cyst	600	Hyperplasia of prostate	Genitourinary	0.132734
706.2	Sebaceous cyst	601	Inflammatory diseases of prostate	Genitourinary	0.232517
706.2	Sebaceous cyst	603	Other disorders of testis	Genitourinary	0.105946
706.2	Sebaceous cyst	604	Disorders of penis	Genitourinary	0.0621462
706.2	Sebaceous cyst	608	Other disorders of male genital organs	Genitourinary	0.0941924
706.2	Sebaceous cyst	610	Benign mammary dysplasias	Genitourinary	0.279335
706.2	Sebaceous cyst	611	Abnormal findings on mammogram or breast exam	Genitourinary	0.286501
706.2	Sebaceous cyst	613	Other nonmalignant breast conditions	Genitourinary	0.339585
706.2	Sebaceous cyst	614	Inflammatory diseases of female pelvic organs	Genitourinary	0.117305
706.2	Sebaceous cyst	615	Endometriosis	Genitourinary	0.0300359
706.2	Sebaceous cyst	618	Genital prolapse	Genitourinary	0.0207624
706.2	Sebaceous cyst	619	Noninflammatory female genital disorders	Genitourinary	0.0423809
706.2	Sebaceous cyst	622	Polyp of female genital organs	Genitourinary	0.0715271
706.2	Sebaceous cyst	623	Hypertrophy of female genital organs	Genitourinary	0.0627387
706.2	Sebaceous cyst	624	Symptoms involving female genital tract	Genitourinary	0.00166965
706.2	Sebaceous cyst	625	Pain and other symptoms associated with female genital organs	Genitourinary	-0.0338824
706.2	Sebaceous cyst	626	Disorders of menstruation and other abnormal bleeding from female genital tract	Genitourinary	0.140586
706.2	Sebaceous cyst	627	Menopausal and postmenopausal disorders	Genitourinary	0.0425329
706.2	Sebaceous cyst	628	Ovarian cyst	Genitourinary	0.0281654
706.2	Sebaceous cyst	681	Superficial cellulitis and abscess	Dermatologic	0.0589831
706.2	Sebaceous cyst	686	Other local infections of skin and subcutaneous tissue	Dermatologic	0.78106
706.2	Sebaceous cyst	689	Disorder of skin and subcutaneous tissue NOS	Dermatologic	0.376767
706.2	Sebaceous cyst	696	Psoriasis and related disorders	Dermatologic	0.0695613
706.2	Sebaceous cyst	70	Viral hepatitis	Infectious diseases	-0.0707859
706.2	Sebaceous cyst	701	Other hypertrophic and atrophic conditions of skin	Dermatologic	0.13735
706.2	Sebaceous cyst	702	Degenerative skin conditions and other dermatoses	Dermatologic	0.334728
706.2	Sebaceous cyst	703	Diseases of nail, NOS	Dermatologic	0.168562
706.2	Sebaceous cyst	704	Diseases of hair and hair follicles	Dermatologic	0.397575
706.2	Sebaceous cyst	707	Chronic ulcer of skin	Dermatologic	-0.0345283
706.2	Sebaceous cyst	709	Diffuse diseases of connective tissue	Dermatologic	-0.0183757
706.2	Sebaceous cyst	714	Rheumatoid arthritis and other inflammatory polyarthropathies	Musculoskeletal	0.0448901
706.2	Sebaceous cyst	715	Other inflammatory spondylopathies	Musculoskeletal	-0.0396462
706.2	Sebaceous cyst	716	Other arthropathies	Musculoskeletal	0.0880436
706.2	Sebaceous cyst	720	Spinal stenosis	Musculoskeletal	-0.103793
706.2	Sebaceous cyst	721	Spondylosis and allied disorders	Musculoskeletal	0.0295587
706.2	Sebaceous cyst	722	Intervertebral disc disorders	Musculoskeletal	0.0899414
706.2	Sebaceous cyst	726	Peripheral enthesopathies and allied syndromes	Musculoskeletal	0.0978981
706.2	Sebaceous cyst	727	Other disorders of synovium, tendon, and bursa	Musculoskeletal	0.174517
706.2	Sebaceous cyst	728	Disorders of muscle, ligament, and fascia	Musculoskeletal	0.209916
706.2	Sebaceous cyst	729	Other disorders of soft tissues	Musculoskeletal	-0.0702672
706.2	Sebaceous cyst	733	Other disorders of bone and cartilage	Musculoskeletal	-0.0154342
706.2	Sebaceous cyst	735	Acquired foot deformities	Musculoskeletal	0.0736751
706.2	Sebaceous cyst	736	Other acquired deformities of limbs	Musculoskeletal	0.0718181
706.2	Sebaceous cyst	738	Other acquired musculoskeletal deformity	Musculoskeletal	0.0367176
706.2	Sebaceous cyst	740	Osteoarthrosis	Musculoskeletal	-0.0825088
706.2	Sebaceous cyst	741	Symptoms and disorders of the joints	Musculoskeletal	0.0502779
706.2	Sebaceous cyst	742	Derangement of joint, non-traumatic	Musculoskeletal	0.0646891
706.2	Sebaceous cyst	743	Osteoporosis, osteopenia and pathological fracture	Musculoskeletal	0.0863669
706.2	Sebaceous cyst	745	Pain in joint	Musculoskeletal	0.104416
706.2	Sebaceous cyst	760	Back pain	Symptoms	0.0478145
706.2	Sebaceous cyst	761	Cervicalgia	Symptoms	0.00112112
706.2	Sebaceous cyst	764	Sciatica	Symptoms	-0.0371013
706.2	Sebaceous cyst	766	Neuralgia, neuritis, and radiculitis NOS	Symptoms	0.0435258
706.2	Sebaceous cyst	771	Musculoskeletal symptoms referable to limbs	Symptoms	0.174806
706.2	Sebaceous cyst	773	Pain in limb	Symptoms	0.0852175
706.2	Sebaceous cyst	785	Abdominal pain	Symptoms	0.0235443
706.2	Sebaceous cyst	79	Viral infection	Infectious diseases	-0.066643
706.2	Sebaceous cyst	8	Intestinal infection	Infectious diseases	0.0824298
706.2	Sebaceous cyst	835	Internal derangement of knee	Injuries & poisonings	0.0069379
706.2	Sebaceous cyst	939	Atopic/contact dermatitis due to other or unspecified	Dermatologic	0.00133056
706.2	Sebaceous cyst	994	Sepsis and SIRS	Injuries & poisonings	0.25823
706.2	Sebaceous cyst	Female	Female		-0.154189
706.2	Sebaceous cyst	age_at_2015	Age at Index (2015)		-0.00570388
716.9	Arthropathy NOS	(Intercept)			-5.75788
716.9	Arthropathy NOS	112	Candidiasis	Infectious diseases	0.0285818
716.9	Arthropathy NOS	153	Colorectal cancer	Neoplasms	-0.157163
716.9	Arthropathy NOS	172	Skin cancer	Neoplasms	-0.0273303
716.9	Arthropathy NOS	174	Breast cancer	Neoplasms	-0.0383734
716.9	Arthropathy NOS	180	Cervical cancer and dysplasia	Neoplasms	0.023489
716.9	Arthropathy NOS	184	Cancer of other female genital organs	Neoplasms	-0.00812518
716.9	Arthropathy NOS	185	Cancer of prostate	Neoplasms	0.0573405
716.9	Arthropathy NOS	189	Cancer of urinary organs (incl. kidney and bladder)	Neoplasms	0.00226215
716.9	Arthropathy NOS	195	Cancer, suspected or other	Neoplasms	0.00980725
716.9	Arthropathy NOS	198	Secondary malignant neoplasm	Neoplasms	0.0299058
716.9	Arthropathy NOS	199	Neoplasm of uncertain behavior	Neoplasms	0.0181515
716.9	Arthropathy NOS	200	Myeloproliferative disease	Neoplasms	0.0863586
716.9	Arthropathy NOS	202	Cancer of other lymphoid, histiocytic tissue	Neoplasms	-0.0667422
716.9	Arthropathy NOS	208	Benign neoplasm of colon	Neoplasms	0.0919497
716.9	Arthropathy NOS	211	Benign neoplasm of other parts of digestive system	Neoplasms	-0.0260525
716.9	Arthropathy NOS	214	Lipoma	Neoplasms	0.185044
716.9	Arthropathy NOS	216	Benign neoplasm of skin	Neoplasms	0.0479741
716.9	Arthropathy NOS	218	Benign neoplasm of uterus	Neoplasms	-0.0651933
716.9	Arthropathy NOS	220	Benign neoplasm of ovary	Neoplasms	-0.0723877
716.9	Arthropathy NOS	228	Hemangioma and lymphangioma, any site	Neoplasms	0.0849101
716.9	Arthropathy NOS	229	Benign neoplasm of unspecified sites	Neoplasms	0.0600337
716.9	Arthropathy NOS	240	Simple and unspecified goiter	Endocrine/metabolic	0.0879859
716.9	Arthropathy NOS	242	Thyrotoxicosis with or without goiter	Endocrine/metabolic	0.0703337
716.9	Arthropathy NOS	244	Hypothyroidism	Endocrine/metabolic	0.0921636
716.9	Arthropathy NOS	250	Diabetes mellitus	Endocrine/metabolic	0.18934
716.9	Arthropathy NOS	261	Vitamin deficiency	Endocrine/metabolic	0.161208
716.9	Arthropathy NOS	272	Disorders of lipoid metabolism	Endocrine/metabolic	0.062081
716.9	Arthropathy NOS	274	Gout and other crystal arthropathies	Endocrine/metabolic	0.303314
716.9	Arthropathy NOS	275	Disorders of mineral metabolism	Endocrine/metabolic	0.149188
716.9	Arthropathy NOS	276	Disorders of fluid, electrolyte, and acid-base balance	Endocrine/metabolic	-0.0434206
716.9	Arthropathy NOS	278	Overweight, obesity and other hyperalimentation	Endocrine/metabolic	0.353154
716.9	Arthropathy NOS	280	Iron deficiency anemias	Hematopoietic	0.0253531
716.9	Arthropathy NOS	285	Other anemias	Hematopoietic	0.00948197
716.9	Arthropathy NOS	287	Purpura and other hemorrhagic conditions	Hematopoietic	0.0117782
716.9	Arthropathy NOS	288	Diseases of white blood cells	Hematopoietic	0.0182244
716.9	Arthropathy NOS	289	Other diseases of blood and blood-forming organs	Hematopoietic	0.0915776
716.9	Arthropathy NOS	290	Delirium dementia and amnestic and other cognitive disorders	Mental disorders	0.102028
716.9	Arthropathy NOS	295	Schizophrenia and other psychotic disorders	Mental disorders	-0.0590122
716.9	Arthropathy NOS	296	Mood disorders	Mental disorders	0.0941632
716.9	Arthropathy NOS	300	Anxiety disorders	Mental disorders	0.186
716.9	Arthropathy NOS	301	Personality disorders	Mental disorders	0.163205
716.9	Arthropathy NOS	315	Develomental delays and disorders	Mental disorders	0.010465
716.9	Arthropathy NOS	316	Substance addiction and disorders	Mental disorders	0.0582792
716.9	Arthropathy NOS	317	Alcohol-related disorders	Mental disorders	0.190324
716.9	Arthropathy NOS	318	Tobacco use disorder	Mental disorders	0.194695
716.9	Arthropathy NOS	327	Sleep disorders	Neurological	0.30006
716.9	Arthropathy NOS	334	Degenerative disease of the spinal cord	Neurological	0.00888645
716.9	Arthropathy NOS	335	Multiple sclerosis	Neurological	-0.0628306
716.9	Arthropathy NOS	340	Migraine	Neurological	0.188437
716.9	Arthropathy NOS	342	Hemiplegia	Neurological	-0.0445273
716.9	Arthropathy NOS	345	Epilepsy, recurrent seizures, convulsions	Neurological	0.155707
716.9	Arthropathy NOS	351	Other peripheral nerve disorders	Neurological	0.505502
716.9	Arthropathy NOS	352	Disorders of other cranial nerves	Neurological	0.0969777
716.9	Arthropathy NOS	353	Nerve root and plexus disorders	Neurological	-0.0324599
716.9	Arthropathy NOS	357	Inflammatory and toxic neuropathy	Neurological	0.148373
716.9	Arthropathy NOS	361	Retinal detachments and defects	Sense organs	-0.115213
716.9	Arthropathy NOS	362	Other retinal disorders	Sense organs	0.0382914
716.9	Arthropathy NOS	365	Glaucoma	Sense organs	0.0858032
716.9	Arthropathy NOS	366	Cataract	Sense organs	0.064663
716.9	Arthropathy NOS	367	Disorders of refraction and accommodation; blindness and low vision	Sense organs	0.0295641
716.9	Arthropathy NOS	368	Visual disturbances	Sense organs	0.0767815
716.9	Arthropathy NOS	371	Inflammation of the eye	Sense organs	0.0466448
716.9	Arthropathy NOS	374	Other disorders of eyelids	Sense organs	0.172287
716.9	Arthropathy NOS	375	Disorders of lacrimal system	Sense organs	0.100281
716.9	Arthropathy NOS	378	Strabismus and other disorders of binocular eye movements	Sense organs	0.0581233
716.9	Arthropathy NOS	379	Other disorders of eye	Sense organs	0.0305734
716.9	Arthropathy NOS	38	Septicemia	Infectious diseases	-0.108067
716.9	Arthropathy NOS	380	Disorders of external ear	Sense organs	0.105849
716.9	Arthropathy NOS	381	Otitis media and Eustachian tube disorders	Sense organs	0.136718
716.9	Arthropathy NOS	384	Other disorders of tympanic membrane	Sense organs	0.164758
716.9	Arthropathy NOS	386	Vertiginous syndromes and other disorders of vestibular system	Sense organs	0.0973578
716.9	Arthropathy NOS	389	Hearing loss	Sense organs	0.0718823
716.9	Arthropathy NOS	394	Rheumatic disease of the heart valves	Circulatory system	-0.0470945
716.9	Arthropathy NOS	395	Heart valve disorders	Circulatory system	0.0362314
716.9	Arthropathy NOS	401	Hypertension	Circulatory system	0.225088
716.9	Arthropathy NOS	41	Bacterial infection NOS	Infectious diseases	0.0195168
716.9	Arthropathy NOS	411	Ischemic Heart Disease	Circulatory system	0.061342
716.9	Arthropathy NOS	414	Other forms of chronic heart disease	Circulatory system	-0.0613303
716.9	Arthropathy NOS	415	Pulmonary heart disease	Circulatory system	0.0503611
716.9	Arthropathy NOS	416	Cardiomegaly	Circulatory system	-0.0406319
716.9	Arthropathy NOS	420	Carditis	Circulatory system	-0.0287868
716.9	Arthropathy NOS	425	Cardiomyopathy	Circulatory system	-0.0106989
716.9	Arthropathy NOS	426	Cardiac conduction disorders	Circulatory system	0.00823809
716.9	Arthropathy NOS	427	Cardiac dysrhythmias	Circulatory system	0.0832051
716.9	Arthropathy NOS	428	Congestive heart failure; nonhypertensive	Circulatory system	0.0796036
716.9	Arthropathy NOS	430	Intracranial hemorrhage	Circulatory system	-0.149462
716.9	Arthropathy NOS	433	Cerebrovascular disease	Circulatory system	0.0509317
716.9	Arthropathy NOS	442	Other aneurysm	Circulatory system	-0.0229067
716.9	Arthropathy NOS	443	Peripheral vascular disease	Circulatory system	0.161389
716.9	Arthropathy NOS	447	Other disorders of arteries and arterioles	Circulatory system	-0.0440141
716.9	Arthropathy NOS	451	Phlebitis and thrombophlebitis	Circulatory system	0.121117
716.9	Arthropathy NOS	454	Varicose veins	Circulatory system	0.262783
716.9	Arthropathy NOS	455	Hemorrhoids	Circulatory system	0.12868
716.9	Arthropathy NOS	458	Hypotension	Circulatory system	-0.0421575
716.9	Arthropathy NOS	465	Acute upper respiratory infections of multiple or unspecified sites	Respiratory	0.119013
716.9	Arthropathy NOS	470	Septal Deviations/Turbinate Hypertrophy	Respiratory	0.227503
716.9	Arthropathy NOS	471	Nasal polyps	Respiratory	-0.0349176
716.9	Arthropathy NOS	473	Diseases of the larynx and vocal cords	Respiratory	0.241829
716.9	Arthropathy NOS	474	Acute and chronic tonsillitis	Respiratory	0.176648
716.9	Arthropathy NOS	475	Chronic sinusitis	Respiratory	0.101105
716.9	Arthropathy NOS	476	Allergic rhinitis	Respiratory	-0.0726834
716.9	Arthropathy NOS	479	Other upper respiratory disease	Respiratory	0.122134
716.9	Arthropathy NOS	480	Pneumonia	Respiratory	0.0510418
716.9	Arthropathy NOS	495	Asthma	Respiratory	0.19311
716.9	Arthropathy NOS	496	Chronic airway obstruction	Respiratory	0.367042
716.9	Arthropathy NOS	506	Empyema and pneumothorax	Respiratory	-0.105422
716.9	Arthropathy NOS	507	Pleurisy; pleural effusion	Respiratory	-0.091967
716.9	Arthropathy NOS	508	Pulmonary collapse; interstitial and compensatory emphysema	Respiratory	0.00812902
716.9	Arthropathy NOS	509	Respiratory failure, insufficiency, arrest	Respiratory	0.049771
716.9	Arthropathy NOS	512	Other symptoms of respiratory system	Respiratory	-0.0925116
716.9	Arthropathy NOS	519	Other diseases of respiratory system, not elsewhere classified	Respiratory	0.165417
716.9	Arthropathy NOS	520	Disorders of tooth development	Digestive	-0.0255181
716.9	Arthropathy NOS	521	Diseases of hard tissues of teeth	Digestive	0.0874718
716.9	Arthropathy NOS	522	Diseases of pulp and periapical tissues	Digestive	0.0690565
716.9	Arthropathy NOS	523	Gingival and periodontal diseases	Digestive	0.0273582
716.9	Arthropathy NOS	525	Other diseases of the teeth and supporting structures	Digestive	0.109455
716.9	Arthropathy NOS	528	Diseases of the oral soft tissues, excluding lesions specific for gingiva and tongue	Digestive	0.102273
716.9	Arthropathy NOS	530	Diseases of esophagus	Digestive	0.158141
716.9	Arthropathy NOS	531	Peptic ulcer (excl. esophageal)	Digestive	0.0625709
716.9	Arthropathy NOS	535	Gastritis and duodenitis	Digestive	0.147574
716.9	Arthropathy NOS	537	Other disorders of stomach and duodenum	Digestive	0.0400436
716.9	Arthropathy NOS	540	Appendiceal conditions	Digestive	0.0477536
716.9	Arthropathy NOS	550	Abdominal hernia	Digestive	0.144631
716.9	Arthropathy NOS	555	Inflammatory bowel disease and other gastroenteritis and colitis	Digestive	0.121044
716.9	Arthropathy NOS	557	Intestinal malabsorption (non-celiac)	Digestive	-0.0850585
716.9	Arthropathy NOS	558	Noninfectious gastroenteritis	Digestive	0.157966
716.9	Arthropathy NOS	560	Intestinal obstruction without mention of hernia	Digestive	-0.0585594
716.9	Arthropathy NOS	562	Diverticulosis and diverticulitis	Digestive	0.150772
716.9	Arthropathy NOS	563	Constipation	Digestive	-0.0650264
716.9	Arthropathy NOS	564	Functional digestive disorders	Digestive	0.182755
716.9	Arthropathy NOS	565	Anal and rectal conditions	Digestive	0.115962
716.9	Arthropathy NOS	568	Other disorders of peritoneum	Digestive	0.0439538
716.9	Arthropathy NOS	569	Other disorders of intestine	Digestive	0.0118219
716.9	Arthropathy NOS	571	Chronic liver disease and cirrhosis	Digestive	0.127003
716.9	Arthropathy NOS	573	Other disorders of liver	Digestive	-0.00793499
716.9	Arthropathy NOS	574	Cholelithiasis and cholecystitis	Digestive	0.128386
716.9	Arthropathy NOS	575	Other biliary tract disease	Digestive	-0.00351144
716.9	Arthropathy NOS	577	Diseases of pancreas	Digestive	0.00968192
716.9	Arthropathy NOS	578	Gastrointestinal hemorrhage	Digestive	0.110104
716.9	Arthropathy NOS	580	Nephritis; nephrosis; renal sclerosis	Genitourinary	0.0816359
716.9	Arthropathy NOS	585	Renal failure	Genitourinary	0.0849238
716.9	Arthropathy NOS	586	Other disorders of the kidney and ureters	Genitourinary	-0.0313386
716.9	Arthropathy NOS	590	Pyelonephritis	Genitourinary	0.093244
716.9	Arthropathy NOS	591	Urinary tract infection	Genitourinary	0.0984955
716.9	Arthropathy NOS	592	Cystitis and urethritis	Genitourinary	0.0713042
716.9	Arthropathy NOS	594	Urinary calculus	Genitourinary	0.0593346
716.9	Arthropathy NOS	595	Hydronephrosis	Genitourinary	-0.148978
716.9	Arthropathy NOS	596	Other disorders of bladder	Genitourinary	0.114339
716.9	Arthropathy NOS	597	Other disorders of urethra and urinary tract	Genitourinary	0.0898368
716.9	Arthropathy NOS	599	Other symptoms/disorders or the urinary system	Genitourinary	0.183475
716.9	Arthropathy NOS	600	Hyperplasia of prostate	Genitourinary	0.0299
716.9	Arthropathy NOS	601	Inflammatory diseases of prostate	Genitourinary	0.0341099
716.9	Arthropathy NOS	603	Other disorders of testis	Genitourinary	0.106493
716.9	Arthropathy NOS	604	Disorders of penis	Genitourinary	0.152554
716.9	Arthropathy NOS	608	Other disorders of male genital organs	Genitourinary	0.159419
716.9	Arthropathy NOS	610	Benign mammary dysplasias	Genitourinary	0.0367648
716.9	Arthropathy NOS	611	Abnormal findings on mammogram or breast exam	Genitourinary	0.107454
716.9	Arthropathy NOS	613	Other nonmalignant breast conditions	Genitourinary	0.191892
716.9	Arthropathy NOS	614	Inflammatory diseases of female pelvic organs	Genitourinary	0.0930889
716.9	Arthropathy NOS	615	Endometriosis	Genitourinary	0.034411
716.9	Arthropathy NOS	618	Genital prolapse	Genitourinary	0.151882
716.9	Arthropathy NOS	619	Noninflammatory female genital disorders	Genitourinary	0.02833
716.9	Arthropathy NOS	622	Polyp of female genital organs	Genitourinary	-0.00525687
716.9	Arthropathy NOS	623	Hypertrophy of female genital organs	Genitourinary	0.00954313
716.9	Arthropathy NOS	624	Symptoms involving female genital tract	Genitourinary	0.0857944
716.9	Arthropathy NOS	625	Pain and other symptoms associated with female genital organs	Genitourinary	0.103872
716.9	Arthropathy NOS	626	Disorders of menstruation and other abnormal bleeding from female genital tract	Genitourinary	0.20224
716.9	Arthropathy NOS	627	Menopausal and postmenopausal disorders	Genitourinary	0.0766927
716.9	Arthropathy NOS	628	Ovarian cyst	Genitourinary	0.0258686
716.9	Arthropathy NOS	681	Superficial cellulitis and abscess	Dermatologic	0.20813
716.9	Arthropathy NOS	686	Other local infections of skin and subcutaneous tissue	Dermatologic	0.125119
716.9	Arthropathy NOS	689	Disorder of skin and subcutaneous tissue NOS	Dermatologic	0.0938548
716.9	Arthropathy NOS	696	Psoriasis and related disorders	Dermatologic	0.400776
716.9	Arthropathy NOS	70	Viral hepatitis	Infectious diseases	-0.0140992
716.9	Arthropathy NOS	701	Other hypertrophic and atrophic conditions of skin	Dermatologic	0.130165
716.9	Arthropathy NOS	702	Degenerative skin conditions and other dermatoses	Dermatologic	0.0574337
716.9	Arthropathy NOS	703	Diseases of nail, NOS	Dermatologic	0.296405
716.9	Arthropathy NOS	704	Diseases of hair and hair follicles	Dermatologic	-0.0426437
716.9	Arthropathy NOS	706	Diseases of sebaceous glands	Dermatologic	0.125465
716.9	Arthropathy NOS	707	Chronic ulcer of skin	Dermatologic	0.155107
716.9	Arthropathy NOS	709	Diffuse diseases of connective tissue	Dermatologic	0.0335505
716.9	Arthropathy NOS	714	Rheumatoid arthritis and other inflammatory polyarthropathies	Musculoskeletal	0.965808
716.9	Arthropathy NOS	715	Other inflammatory spondylopathies	Musculoskeletal	0.306514
716.9	Arthropathy NOS	720	Spinal stenosis	Musculoskeletal	0.208451
716.9	Arthropathy NOS	721	Spondylosis and allied disorders	Musculoskeletal	0.440983
716.9	Arthropathy NOS	722	Intervertebral disc disorders	Musculoskeletal	0.282806
716.9	Arthropathy NOS	726	Peripheral enthesopathies and allied syndromes	Musculoskeletal	0.448229
716.9	Arthropathy NOS	727	Other disorders of synovium, tendon, and bursa	Musculoskeletal	0.286628
716.9	Arthropathy NOS	728	Disorders of muscle, ligament, and fascia	Musculoskeletal	0.192974
716.9	Arthropathy NOS	729	Other disorders of soft tissues	Musculoskeletal	0.135362
716.9	Arthropathy NOS	733	Other disorders of bone and cartilage	Musculoskeletal	0.270184
716.9	Arthropathy NOS	735	Acquired foot deformities	Musculoskeletal	0.419945
716.9	Arthropathy NOS	736	Other acquired deformities of limbs	Musculoskeletal	0.253053
716.9	Arthropathy NOS	738	Other acquired musculoskeletal deformity	Musculoskeletal	0.206186
716.9	Arthropathy NOS	740	Osteoarthrosis	Musculoskeletal	0.830382
716.9	Arthropathy NOS	741	Symptoms and disorders of the joints	Musculoskeletal	0.216012
716.9	Arthropathy NOS	742	Derangement of joint, non-traumatic	Musculoskeletal	0.308044
716.9	Arthropathy NOS	743	Osteoporosis, osteopenia and pathological fracture	Musculoskeletal	0.272309
716.9	Arthropathy NOS	745	Pain in joint	Musculoskeletal	0.554753
716.9	Arthropathy NOS	760	Back pain	Symptoms	0.346645
716.9	Arthropathy NOS	761	Cervicalgia	Symptoms	0.0132715
716.9	Arthropathy NOS	764	Sciatica	Symptoms	-0.0426072
716.9	Arthropathy NOS	766	Neuralgia, neuritis, and radiculitis NOS	Symptoms	0.00555088
716.9	Arthropathy NOS	771	Musculoskeletal symptoms referable to limbs	Symptoms	0.10768
716.9	Arthropathy NOS	773	Pain in limb	Symptoms	0.225001
716.9	Arthropathy NOS	785	Abdominal pain	Symptoms	0.14793
716.9	Arthropathy NOS	79	Viral infection	Infectious diseases	-0.0872756
716.9	Arthropathy NOS	8	Intestinal infection	Infectious diseases	0.138237
716.9	Arthropathy NOS	835	Internal derangement of knee	Injuries & poisonings	0.88782
716.9	Arthropathy NOS	939	Atopic/contact dermatitis due to other or unspecified	Dermatologic	0.0918599
716.9	Arthropathy NOS	994	Sepsis and SIRS	Injuries & poisonings	0.0286526
716.9	Arthropathy NOS	Female	Female		0.246513
716.9	Arthropathy NOS	age_at_2015	Age at Index (2015)		0.0530563
726	Peripheral enthesopathies and allied syndromes	(Intercept)			-4.19323
726	Peripheral enthesopathies and allied syndromes	112	Candidiasis	Infectious diseases	-0.0290654
726	Peripheral enthesopathies and allied syndromes	153	Colorectal cancer	Neoplasms	-0.182093
726	Peripheral enthesopathies and allied syndromes	172	Skin cancer	Neoplasms	-0.0154654
726	Peripheral enthesopathies and allied syndromes	174	Breast cancer	Neoplasms	-0.131242
726	Peripheral enthesopathies and allied syndromes	180	Cervical cancer and dysplasia	Neoplasms	0.0154157
726	Peripheral enthesopathies and allied syndromes	184	Cancer of other female genital organs	Neoplasms	-0.11952
726	Peripheral enthesopathies and allied syndromes	185	Cancer of prostate	Neoplasms	-0.0845047
726	Peripheral enthesopathies and allied syndromes	189	Cancer of urinary organs (incl. kidney and bladder)	Neoplasms	-0.0773056
726	Peripheral enthesopathies and allied syndromes	195	Cancer, suspected or other	Neoplasms	-0.0904309
726	Peripheral enthesopathies and allied syndromes	198	Secondary malignant neoplasm	Neoplasms	-0.0250253
726	Peripheral enthesopathies and allied syndromes	199	Neoplasm of uncertain behavior	Neoplasms	0.0619747
726	Peripheral enthesopathies and allied syndromes	200	Myeloproliferative disease	Neoplasms	0.00848457
726	Peripheral enthesopathies and allied syndromes	202	Cancer of other lymphoid, histiocytic tissue	Neoplasms	-0.0485109
726	Peripheral enthesopathies and allied syndromes	208	Benign neoplasm of colon	Neoplasms	0.0174348
726	Peripheral enthesopathies and allied syndromes	211	Benign neoplasm of other parts of digestive system	Neoplasms	0.049022
726	Peripheral enthesopathies and allied syndromes	214	Lipoma	Neoplasms	0.211769
726	Peripheral enthesopathies and allied syndromes	216	Benign neoplasm of skin	Neoplasms	0.0866777
726	Peripheral enthesopathies and allied syndromes	218	Benign neoplasm of uterus	Neoplasms	-0.056304
726	Peripheral enthesopathies and allied syndromes	220	Benign neoplasm of ovary	Neoplasms	-0.0237885
726	Peripheral enthesopathies and allied syndromes	228	Hemangioma and lymphangioma, any site	Neoplasms	0.111151
726	Peripheral enthesopathies and allied syndromes	229	Benign neoplasm of unspecified sites	Neoplasms	0.0599789
726	Peripheral enthesopathies and allied syndromes	240	Simple and unspecified goiter	Endocrine/metabolic	0.0402304
726	Peripheral enthesopathies and allied syndromes	242	Thyrotoxicosis with or without goiter	Endocrine/metabolic	0.0320319
726	Peripheral enthesopathies and allied syndromes	244	Hypothyroidism	Endocrine/metabolic	0.0666065
726	Peripheral enthesopathies and allied syndromes	250	Diabetes mellitus	Endocrine/metabolic	0.152064
726	Peripheral enthesopathies and allied syndromes	261	Vitamin deficiency	Endocrine/metabolic	0.089688
726	Peripheral enthesopathies and allied syndromes	272	Disorders of lipoid metabolism	Endocrine/metabolic	0.0907898
726	Peripheral enthesopathies and allied syndromes	274	Gout and other crystal arthropathies	Endocrine/metabolic	0.193954
726	Peripheral enthesopathies and allied syndromes	275	Disorders of mineral metabolism	Endocrine/metabolic	0.0293248
726	Peripheral enthesopathies and allied syndromes	276	Disorders of fluid, electrolyte, and acid-base balance	Endocrine/metabolic	-0.0612979
726	Peripheral enthesopathies and allied syndromes	278	Overweight, obesity and other hyperalimentation	Endocrine/metabolic	0.129885
726	Peripheral enthesopathies and allied syndromes	280	Iron deficiency anemias	Hematopoietic	-0.0789549
726	Peripheral enthesopathies and allied syndromes	285	Other anemias	Hematopoietic	-0.0574358
726	Peripheral enthesopathies and allied syndromes	287	Purpura and other hemorrhagic conditions	Hematopoietic	-0.0253687
726	Peripheral enthesopathies and allied syndromes	288	Diseases of white blood cells	Hematopoietic	0.0305158
726	Peripheral enthesopathies and allied syndromes	289	Other diseases of blood and blood-forming organs	Hematopoietic	0.0740541
726	Peripheral enthesopathies and allied syndromes	290	Delirium dementia and amnestic and other cognitive disorders	Mental disorders	-0.0498175
726	Peripheral enthesopathies and allied syndromes	295	Schizophrenia and other psychotic disorders	Mental disorders	-0.368554
726	Peripheral enthesopathies and allied syndromes	296	Mood disorders	Mental disorders	0.0300919
726	Peripheral enthesopathies and allied syndromes	300	Anxiety disorders	Mental disorders	0.0690799
726	Peripheral enthesopathies and allied syndromes	301	Personality disorders	Mental disorders	-0.0279276
726	Peripheral enthesopathies and allied syndromes	315	Develomental delays and disorders	Mental disorders	-0.419702
726	Peripheral enthesopathies and allied syndromes	316	Substance addiction and disorders	Mental disorders	-0.0599688
726	Peripheral enthesopathies and allied syndromes	317	Alcohol-related disorders	Mental disorders	0.114064
726	Peripheral enthesopathies and allied syndromes	318	Tobacco use disorder	Mental disorders	0.0907699
726	Peripheral enthesopathies and allied syndromes	327	Sleep disorders	Neurological	0.112561
726	Peripheral enthesopathies and allied syndromes	334	Degenerative disease of the spinal cord	Neurological	0.108946
726	Peripheral enthesopathies and allied syndromes	335	Multiple sclerosis	Neurological	-0.0481648
726	Peripheral enthesopathies and allied syndromes	340	Migraine	Neurological	0.191745
726	Peripheral enthesopathies and allied syndromes	342	Hemiplegia	Neurological	0.0119334
726	Peripheral enthesopathies and allied syndromes	345	Epilepsy, recurrent seizures, convulsions	Neurological	-0.00131935
726	Peripheral enthesopathies and allied syndromes	351	Other peripheral nerve disorders	Neurological	0.460235
726	Peripheral enthesopathies and allied syndromes	352	Disorders of other cranial nerves	Neurological	0.0316331
726	Peripheral enthesopathies and allied syndromes	353	Nerve root and plexus disorders	Neurological	0.067752
726	Peripheral enthesopathies and allied syndromes	357	Inflammatory and toxic neuropathy	Neurological	0.11864
726	Peripheral enthesopathies and allied syndromes	361	Retinal detachments and defects	Sense organs	-0.107843
726	Peripheral enthesopathies and allied syndromes	362	Other retinal disorders	Sense organs	0.0398637
726	Peripheral enthesopathies and allied syndromes	365	Glaucoma	Sense organs	-0.089292
726	Peripheral enthesopathies and allied syndromes	366	Cataract	Sense organs	-0.0144012
726	Peripheral enthesopathies and allied syndromes	367	Disorders of refraction and accommodation; blindness and low vision	Sense organs	-0.0465548
726	Peripheral enthesopathies and allied syndromes	368	Visual disturbances	Sense organs	0.107049
726	Peripheral enthesopathies and allied syndromes	371	Inflammation of the eye	Sense organs	0.0731192
726	Peripheral enthesopathies and allied syndromes	374	Other disorders of eyelids	Sense organs	0.160462
726	Peripheral enthesopathies and allied syndromes	375	Disorders of lacrimal system	Sense organs	0.164484
726	Peripheral enthesopathies and allied syndromes	378	Strabismus and other disorders of binocular eye movements	Sense organs	0.0875522
726	Peripheral enthesopathies and allied syndromes	379	Other disorders of eye	Sense organs	0.0542952
726	Peripheral enthesopathies and allied syndromes	38	Septicemia	Infectious diseases	-0.194442
726	Peripheral enthesopathies and allied syndromes	380	Disorders of external ear	Sense organs	0.0587354
726	Peripheral enthesopathies and allied syndromes	381	Otitis media and Eustachian tube disorders	Sense organs	0.0385981
726	Peripheral enthesopathies and allied syndromes	384	Other disorders of tympanic membrane	Sense organs	0.152017
726	Peripheral enthesopathies and allied syndromes	386	Vertiginous syndromes and other disorders of vestibular system	Sense organs	0.0950794
726	Peripheral enthesopathies and allied syndromes	389	Hearing loss	Sense organs	0.0310702
726	Peripheral enthesopathies and allied syndromes	394	Rheumatic disease of the heart valves	Circulatory system	0.0143001
726	Peripheral enthesopathies and allied syndromes	395	Heart valve disorders	Circulatory system	-0.0694223
726	Peripheral enthesopathies and allied syndromes	401	Hypertension	Circulatory system	0.0586528
726	Peripheral enthesopathies and allied syndromes	41	Bacterial infection NOS	Infectious diseases	0.0230085
726	Peripheral enthesopathies and allied syndromes	411	Ischemic Heart Disease	Circulatory system	0.000189102
726	Peripheral enthesopathies and allied syndromes	414	Other forms of chronic heart disease	Circulatory system	-0.00327928
726	Peripheral enthesopathies and allied syndromes	415	Pulmonary heart disease	Circulatory system	0.00759776
726	Peripheral enthesopathies and allied syndromes	416	Cardiomegaly	Circulatory system	0.00912671
726	Peripheral enthesopathies and allied syndromes	420	Carditis	Circulatory system	0.0734095
726	Peripheral enthesopathies and allied syndromes	425	Cardiomyopathy	Circulatory system	0.0660331
726	Peripheral enthesopathies and allied syndromes	426	Cardiac conduction disorders	Circulatory system	-0.0292127
726	Peripheral enthesopathies and allied syndromes	427	Cardiac dysrhythmias	Circulatory system	0.0148148
726	Peripheral enthesopathies and allied syndromes	428	Congestive heart failure; nonhypertensive	Circulatory system	-0.0320203
726	Peripheral enthesopathies and allied syndromes	430	Intracranial hemorrhage	Circulatory system	-0.0515141
726	Peripheral enthesopathies and allied syndromes	433	Cerebrovascular disease	Circulatory system	-0.0422295
726	Peripheral enthesopathies and allied syndromes	442	Other aneurysm	Circulatory system	-0.0244571
726	Peripheral enthesopathies and allied syndromes	443	Peripheral vascular disease	Circulatory system	0.0365568
726	Peripheral enthesopathies and allied syndromes	447	Other disorders of arteries and arterioles	Circulatory system	0.0159119
726	Peripheral enthesopathies and allied syndromes	451	Phlebitis and thrombophlebitis	Circulatory system	0.0544473
726	Peripheral enthesopathies and allied syndromes	454	Varicose veins	Circulatory system	0.205877
726	Peripheral enthesopathies and allied syndromes	455	Hemorrhoids	Circulatory system	0.126553
726	Peripheral enthesopathies and allied syndromes	458	Hypotension	Circulatory system	-0.0329409
726	Peripheral enthesopathies and allied syndromes	465	Acute upper respiratory infections of multiple or unspecified sites	Respiratory	0.0574039
726	Peripheral enthesopathies and allied syndromes	470	Septal Deviations/Turbinate Hypertrophy	Respiratory	0.284833
726	Peripheral enthesopathies and allied syndromes	471	Nasal polyps	Respiratory	-0.0195376
726	Peripheral enthesopathies and allied syndromes	473	Diseases of the larynx and vocal cords	Respiratory	0.151716
726	Peripheral enthesopathies and allied syndromes	474	Acute and chronic tonsillitis	Respiratory	0.199389
726	Peripheral enthesopathies and allied syndromes	475	Chronic sinusitis	Respiratory	0.161631
726	Peripheral enthesopathies and allied syndromes	476	Allergic rhinitis	Respiratory	0.029009
726	Peripheral enthesopathies and allied syndromes	479	Other upper respiratory disease	Respiratory	0.14792
726	Peripheral enthesopathies and allied syndromes	480	Pneumonia	Respiratory	0.0641185
726	Peripheral enthesopathies and allied syndromes	495	Asthma	Respiratory	0.0758716
726	Peripheral enthesopathies and allied syndromes	496	Chronic airway obstruction	Respiratory	0.0706612
726	Peripheral enthesopathies and allied syndromes	506	Empyema and pneumothorax	Respiratory	-0.0642281
726	Peripheral enthesopathies and allied syndromes	507	Pleurisy; pleural effusion	Respiratory	-0.0719038
726	Peripheral enthesopathies and allied syndromes	508	Pulmonary collapse; interstitial and compensatory emphysema	Respiratory	-0.0781853
726	Peripheral enthesopathies and allied syndromes	509	Respiratory failure, insufficiency, arrest	Respiratory	-0.0750236
726	Peripheral enthesopathies and allied syndromes	512	Other symptoms of respiratory system	Respiratory	-0.00419047
726	Peripheral enthesopathies and allied syndromes	519	Other diseases of respiratory system, not elsewhere classified	Respiratory	0.0975897
726	Peripheral enthesopathies and allied syndromes	520	Disorders of tooth development	Digestive	0.0296051
726	Peripheral enthesopathies and allied syndromes	521	Diseases of hard tissues of teeth	Digestive	-0.0109887
726	Peripheral enthesopathies and allied syndromes	522	Diseases of pulp and periapical tissues	Digestive	0.101777
726	Peripheral enthesopathies and allied syndromes	523	Gingival and periodontal diseases	Digestive	0.0494864
726	Peripheral enthesopathies and allied syndromes	525	Other diseases of the teeth and supporting structures	Digestive	0.0406324
726	Peripheral enthesopathies and allied syndromes	528	Diseases of the oral soft tissues, excluding lesions specific for gingiva and tongue	Digestive	0.0788495
726	Peripheral enthesopathies and allied syndromes	530	Diseases of esophagus	Digestive	0.137228
726	Peripheral enthesopathies and allied syndromes	531	Peptic ulcer (excl. esophageal)	Digestive	-0.0067327
726	Peripheral enthesopathies and allied syndromes	535	Gastritis and duodenitis	Digestive	0.0943641
726	Peripheral enthesopathies and allied syndromes	537	Other disorders of stomach and duodenum	Digestive	-0.000172483
726	Peripheral enthesopathies and allied syndromes	540	Appendiceal conditions	Digestive	0.144508
726	Peripheral enthesopathies and allied syndromes	550	Abdominal hernia	Digestive	0.0929501
726	Peripheral enthesopathies and allied syndromes	555	Inflammatory bowel disease and other gastroenteritis and colitis	Digestive	-0.06705
726	Peripheral enthesopathies and allied syndromes	557	Intestinal malabsorption (non-celiac)	Digestive	0.0281099
726	Peripheral enthesopathies and allied syndromes	558	Noninfectious gastroenteritis	Digestive	0.120188
726	Peripheral enthesopathies and allied syndromes	560	Intestinal obstruction without mention of hernia	Digestive	-0.0456085
726	Peripheral enthesopathies and allied syndromes	562	Diverticulosis and diverticulitis	Digestive	0.109072
726	Peripheral enthesopathies and allied syndromes	563	Constipation	Digestive	-0.0494912
726	Peripheral enthesopathies and allied syndromes	564	Functional digestive disorders	Digestive	0.116674
726	Peripheral enthesopathies and allied syndromes	565	Anal and rectal conditions	Digestive	0.104254
726	Peripheral enthesopathies and allied syndromes	568	Other disorders of peritoneum	Digestive	0.0917472
726	Peripheral enthesopathies and allied syndromes	569	Other disorders of intestine	Digestive	0.00226969
726	Peripheral enthesopathies and allied syndromes	571	Chronic liver disease and cirrhosis	Digestive	-0.0758099
726	Peripheral enthesopathies and allied syndromes	573	Other disorders of liver	Digestive	0.0926677
726	Peripheral enthesopathies and allied syndromes	574	Cholelithiasis and cholecystitis	Digestive	0.0784351
726	Peripheral enthesopathies and allied syndromes	575	Other biliary tract disease	Digestive	-0.00241328
726	Peripheral enthesopathies and allied syndromes	577	Diseases of pancreas	Digestive	-0.0269879
726	Peripheral enthesopathies and allied syndromes	578	Gastrointestinal hemorrhage	Digestive	0.0769838
726	Peripheral enthesopathies and allied syndromes	580	Nephritis; nephrosis; renal sclerosis	Genitourinary	0.0396985
726	Peripheral enthesopathies and allied syndromes	585	Renal failure	Genitourinary	0.0172828
726	Peripheral enthesopathies and allied syndromes	586	Other disorders of the kidney and ureters	Genitourinary	0.00374192
726	Peripheral enthesopathies and allied syndromes	590	Pyelonephritis	Genitourinary	0.0635557
726	Peripheral enthesopathies and allied syndromes	591	Urinary tract infection	Genitourinary	0.0363908
726	Peripheral enthesopathies and allied syndromes	592	Cystitis and urethritis	Genitourinary	0.0354161
726	Peripheral enthesopathies and allied syndromes	594	Urinary calculus	Genitourinary	0.0352522
726	Peripheral enthesopathies and allied syndromes	595	Hydronephrosis	Genitourinary	-0.12238
726	Peripheral enthesopathies and allied syndromes	596	Other disorders of bladder	Genitourinary	0.14858
726	Peripheral enthesopathies and allied syndromes	597	Other disorders of urethra and urinary tract	Genitourinary	0.0537702
726	Peripheral enthesopathies and allied syndromes	599	Other symptoms/disorders or the urinary system	Genitourinary	0.132662
726	Peripheral enthesopathies and allied syndromes	600	Hyperplasia of prostate	Genitourinary	-0.00752028
726	Peripheral enthesopathies and allied syndromes	601	Inflammatory diseases of prostate	Genitourinary	0.0540574
726	Peripheral enthesopathies and allied syndromes	603	Other disorders of testis	Genitourinary	0.0884373
726	Peripheral enthesopathies and allied syndromes	604	Disorders of penis	Genitourinary	0.200271
726	Peripheral enthesopathies and allied syndromes	608	Other disorders of male genital organs	Genitourinary	0.180387
726	Peripheral enthesopathies and allied syndromes	610	Benign mammary dysplasias	Genitourinary	0.049856
726	Peripheral enthesopathies and allied syndromes	611	Abnormal findings on mammogram or breast exam	Genitourinary	0.116423
726	Peripheral enthesopathies and allied syndromes	613	Other nonmalignant breast conditions	Genitourinary	0.132985
726	Peripheral enthesopathies and allied syndromes	614	Inflammatory diseases of female pelvic organs	Genitourinary	0.0713792
726	Peripheral enthesopathies and allied syndromes	615	Endometriosis	Genitourinary	0.100848
726	Peripheral enthesopathies and allied syndromes	618	Genital prolapse	Genitourinary	0.146422
726	Peripheral enthesopathies and allied syndromes	619	Noninflammatory female genital disorders	Genitourinary	0.0747497
726	Peripheral enthesopathies and allied syndromes	622	Polyp of female genital organs	Genitourinary	-0.0760444
726	Peripheral enthesopathies and allied syndromes	623	Hypertrophy of female genital organs	Genitourinary	0.133563
726	Peripheral enthesopathies and allied syndromes	624	Symptoms involving female genital tract	Genitourinary	0.128292
726	Peripheral enthesopathies and allied syndromes	625	Pain and other symptoms associated with female genital organs	Genitourinary	0.138765
726	Peripheral enthesopathies and allied syndromes	626	Disorders of menstruation and other abnormal bleeding from female genital tract	Genitourinary	0.242105
726	Peripheral enthesopathies and allied syndromes	627	Menopausal and postmenopausal disorders	Genitourinary	0.0344267
726	Peripheral enthesopathies and allied syndromes	628	Ovarian cyst	Genitourinary	0.033749
726	Peripheral enthesopathies and allied syndromes	681	Superficial cellulitis and abscess	Dermatologic	0.122903
726	Peripheral enthesopathies and allied syndromes	686	Other local infections of skin and subcutaneous tissue	Dermatologic	0.148973
726	Peripheral enthesopathies and allied syndromes	689	Disorder of skin and subcutaneous tissue NOS	Dermatologic	0.0717459
726	Peripheral enthesopathies and allied syndromes	696	Psoriasis and related disorders	Dermatologic	0.159186
726	Peripheral enthesopathies and allied syndromes	70	Viral hepatitis	Infectious diseases	-0.0502827
726	Peripheral enthesopathies and allied syndromes	701	Other hypertrophic and atrophic conditions of skin	Dermatologic	0.176251
726	Peripheral enthesopathies and allied syndromes	702	Degenerative skin conditions and other dermatoses	Dermatologic	0.0269555
726	Peripheral enthesopathies and allied syndromes	703	Diseases of nail, NOS	Dermatologic	0.218802
726	Peripheral enthesopathies and allied syndromes	704	Diseases of hair and hair follicles	Dermatologic	-0.0378592
726	Peripheral enthesopathies and allied syndromes	706	Diseases of sebaceous glands	Dermatologic	0.109702
726	Peripheral enthesopathies and allied syndromes	707	Chronic ulcer of skin	Dermatologic	0.00909243
726	Peripheral enthesopathies and allied syndromes	709	Diffuse diseases of connective tissue	Dermatologic	0.0894452
726	Peripheral enthesopathies and allied syndromes	714	Rheumatoid arthritis and other inflammatory polyarthropathies	Musculoskeletal	0.43657
726	Peripheral enthesopathies and allied syndromes	715	Other inflammatory spondylopathies	Musculoskeletal	0.12811
726	Peripheral enthesopathies and allied syndromes	716	Other arthropathies	Musculoskeletal	0.391207
726	Peripheral enthesopathies and allied syndromes	720	Spinal stenosis	Musculoskeletal	0.234838
726	Peripheral enthesopathies and allied syndromes	721	Spondylosis and allied disorders	Musculoskeletal	0.248542
726	Peripheral enthesopathies and allied syndromes	722	Intervertebral disc disorders	Musculoskeletal	0.333961
726	Peripheral enthesopathies and allied syndromes	727	Other disorders of synovium, tendon, and bursa	Musculoskeletal	0.346862
726	Peripheral enthesopathies and allied syndromes	728	Disorders of muscle, ligament, and fascia	Musculoskeletal	0.297332
726	Peripheral enthesopathies and allied syndromes	729	Other disorders of soft tissues	Musculoskeletal	0.119514
726	Peripheral enthesopathies and allied syndromes	733	Other disorders of bone and cartilage	Musculoskeletal	0.246377
726	Peripheral enthesopathies and allied syndromes	735	Acquired foot deformities	Musculoskeletal	0.512818
726	Peripheral enthesopathies and allied syndromes	736	Other acquired deformities of limbs	Musculoskeletal	0.193949
726	Peripheral enthesopathies and allied syndromes	738	Other acquired musculoskeletal deformity	Musculoskeletal	0.172704
726	Peripheral enthesopathies and allied syndromes	740	Osteoarthrosis	Musculoskeletal	0.270108
726	Peripheral enthesopathies and allied syndromes	741	Symptoms and disorders of the joints	Musculoskeletal	0.117998
726	Peripheral enthesopathies and allied syndromes	742	Derangement of joint, non-traumatic	Musculoskeletal	0.340105
726	Peripheral enthesopathies and allied syndromes	743	Osteoporosis, osteopenia and pathological fracture	Musculoskeletal	0.0491632
726	Peripheral enthesopathies and allied syndromes	745	Pain in joint	Musculoskeletal	0.470733
726	Peripheral enthesopathies and allied syndromes	760	Back pain	Symptoms	0.328662
726	Peripheral enthesopathies and allied syndromes	761	Cervicalgia	Symptoms	0.11822
726	Peripheral enthesopathies and allied syndromes	764	Sciatica	Symptoms	-0.0205754
726	Peripheral enthesopathies and allied syndromes	766	Neuralgia, neuritis, and radiculitis NOS	Symptoms	0.00748319
726	Peripheral enthesopathies and allied syndromes	771	Musculoskeletal symptoms referable to limbs	Symptoms	-0.011332
726	Peripheral enthesopathies and allied syndromes	773	Pain in limb	Symptoms	0.159894
726	Peripheral enthesopathies and allied syndromes	785	Abdominal pain	Symptoms	0.12228
726	Peripheral enthesopathies and allied syndromes	79	Viral infection	Infectious diseases	-0.0086381
726	Peripheral enthesopathies and allied syndromes	8	Intestinal infection	Infectious diseases	0.152064
726	Peripheral enthesopathies and allied syndromes	835	Internal derangement of knee	Injuries & poisonings	0.41929
726	Peripheral enthesopathies and allied syndromes	939	Atopic/contact dermatitis due to other or unspecified	Dermatologic	0.0442486
726	Peripheral enthesopathies and allied syndromes	994	Sepsis and SIRS	Injuries & poisonings	0.135406
726	Peripheral enthesopathies and allied syndromes	Female	Female		-0.025228
726	Peripheral enthesopathies and allied syndromes	age_at_2015	Age at Index (2015)		0.00402083
727.1	Synovitis and tenosynovitis	(Intercept)			-5.08472
727.1	Synovitis and tenosynovitis	112	Candidiasis	Infectious diseases	-0.0555213
727.1	Synovitis and tenosynovitis	153	Colorectal cancer	Neoplasms	-0.131637
727.1	Synovitis and tenosynovitis	172	Skin cancer	Neoplasms	-0.0483429
727.1	Synovitis and tenosynovitis	174	Breast cancer	Neoplasms	-0.0518309
727.1	Synovitis and tenosynovitis	180	Cervical cancer and dysplasia	Neoplasms	-0.0632741
727.1	Synovitis and tenosynovitis	184	Cancer of other female genital organs	Neoplasms	-0.073706
727.1	Synovitis and tenosynovitis	185	Cancer of prostate	Neoplasms	0.0683148
727.1	Synovitis and tenosynovitis	189	Cancer of urinary organs (incl. kidney and bladder)	Neoplasms	-0.0772457
727.1	Synovitis and tenosynovitis	195	Cancer, suspected or other	Neoplasms	-0.0501071
727.1	Synovitis and tenosynovitis	198	Secondary malignant neoplasm	Neoplasms	-0.0820779
727.1	Synovitis and tenosynovitis	199	Neoplasm of uncertain behavior	Neoplasms	-0.00734179
727.1	Synovitis and tenosynovitis	200	Myeloproliferative disease	Neoplasms	0.0424474
727.1	Synovitis and tenosynovitis	202	Cancer of other lymphoid, histiocytic tissue	Neoplasms	-0.208067
727.1	Synovitis and tenosynovitis	208	Benign neoplasm of colon	Neoplasms	0.0297148
727.1	Synovitis and tenosynovitis	211	Benign neoplasm of other parts of digestive system	Neoplasms	-0.0207536
727.1	Synovitis and tenosynovitis	214	Lipoma	Neoplasms	0.240342
727.1	Synovitis and tenosynovitis	216	Benign neoplasm of skin	Neoplasms	0.0364974
727.1	Synovitis and tenosynovitis	218	Benign neoplasm of uterus	Neoplasms	-0.0171506
727.1	Synovitis and tenosynovitis	220	Benign neoplasm of ovary	Neoplasms	-0.037724
727.1	Synovitis and tenosynovitis	228	Hemangioma and lymphangioma, any site	Neoplasms	0.0640802
727.1	Synovitis and tenosynovitis	229	Benign neoplasm of unspecified sites	Neoplasms	0.163409
727.1	Synovitis and tenosynovitis	240	Simple and unspecified goiter	Endocrine/metabolic	-0.00115916
727.1	Synovitis and tenosynovitis	242	Thyrotoxicosis with or without goiter	Endocrine/metabolic	-0.0426759
727.1	Synovitis and tenosynovitis	244	Hypothyroidism	Endocrine/metabolic	0.0874461
727.1	Synovitis and tenosynovitis	250	Diabetes mellitus	Endocrine/metabolic	0.312923
727.1	Synovitis and tenosynovitis	261	Vitamin deficiency	Endocrine/metabolic	0.0747654
727.1	Synovitis and tenosynovitis	272	Disorders of lipoid metabolism	Endocrine/metabolic	0.0972117
727.1	Synovitis and tenosynovitis	274	Gout and other crystal arthropathies	Endocrine/metabolic	0.334482
727.1	Synovitis and tenosynovitis	275	Disorders of mineral metabolism	Endocrine/metabolic	0.0862369
727.1	Synovitis and tenosynovitis	276	Disorders of fluid, electrolyte, and acid-base balance	Endocrine/metabolic	-0.0104541
727.1	Synovitis and tenosynovitis	278	Overweight, obesity and other hyperalimentation	Endocrine/metabolic	0.115048
727.1	Synovitis and tenosynovitis	280	Iron deficiency anemias	Hematopoietic	-0.120999
727.1	Synovitis and tenosynovitis	285	Other anemias	Hematopoietic	0.0153158
727.1	Synovitis and tenosynovitis	287	Purpura and other hemorrhagic conditions	Hematopoietic	-0.0407399
727.1	Synovitis and tenosynovitis	288	Diseases of white blood cells	Hematopoietic	0.00732012
727.1	Synovitis and tenosynovitis	289	Other diseases of blood and blood-forming organs	Hematopoietic	0.105632
727.1	Synovitis and tenosynovitis	290	Delirium dementia and amnestic and other cognitive disorders	Mental disorders	-0.0661401
727.1	Synovitis and tenosynovitis	295	Schizophrenia and other psychotic disorders	Mental disorders	-0.417317
727.1	Synovitis and tenosynovitis	296	Mood disorders	Mental disorders	0.0172721
727.1	Synovitis and tenosynovitis	300	Anxiety disorders	Mental disorders	0.0523544
727.1	Synovitis and tenosynovitis	301	Personality disorders	Mental disorders	-0.0685214
727.1	Synovitis and tenosynovitis	315	Develomental delays and disorders	Mental disorders	-0.706309
727.1	Synovitis and tenosynovitis	316	Substance addiction and disorders	Mental disorders	-0.206685
727.1	Synovitis and tenosynovitis	317	Alcohol-related disorders	Mental disorders	0.146607
727.1	Synovitis and tenosynovitis	318	Tobacco use disorder	Mental disorders	0.0417654
727.1	Synovitis and tenosynovitis	327	Sleep disorders	Neurological	0.115125
727.1	Synovitis and tenosynovitis	334	Degenerative disease of the spinal cord	Neurological	-0.0663104
727.1	Synovitis and tenosynovitis	335	Multiple sclerosis	Neurological	-0.191818
727.1	Synovitis and tenosynovitis	340	Migraine	Neurological	0.0651911
727.1	Synovitis and tenosynovitis	342	Hemiplegia	Neurological	-0.17406
727.1	Synovitis and tenosynovitis	345	Epilepsy, recurrent seizures, convulsions	Neurological	-0.0408416
727.1	Synovitis and tenosynovitis	351	Other peripheral nerve disorders	Neurological	0.801109
727.1	Synovitis and tenosynovitis	352	Disorders of other cranial nerves	Neurological	0.0415015
727.1	Synovitis and tenosynovitis	353	Nerve root and plexus disorders	Neurological	0.134457
727.1	Synovitis and tenosynovitis	357	Inflammatory and toxic neuropathy	Neurological	0.235419
727.1	Synovitis and tenosynovitis	361	Retinal detachments and defects	Sense organs	-0.186587
727.1	Synovitis and tenosynovitis	362	Other retinal disorders	Sense organs	0.279654
727.1	Synovitis and tenosynovitis	365	Glaucoma	Sense organs	-0.115362
727.1	Synovitis and tenosynovitis	366	Cataract	Sense organs	-0.040723
727.1	Synovitis and tenosynovitis	367	Disorders of refraction and accommodation; blindness and low vision	Sense organs	0.0368715
727.1	Synovitis and tenosynovitis	368	Visual disturbances	Sense organs	0.0642816
727.1	Synovitis and tenosynovitis	371	Inflammation of the eye	Sense organs	0.180927
727.1	Synovitis and tenosynovitis	374	Other disorders of eyelids	Sense organs	0.134149
727.1	Synovitis and tenosynovitis	375	Disorders of lacrimal system	Sense organs	0.154985
727.1	Synovitis and tenosynovitis	378	Strabismus and other disorders of binocular eye movements	Sense organs	0.00856388
727.1	Synovitis and tenosynovitis	379	Other disorders of eye	Sense organs	0.136272
727.1	Synovitis and tenosynovitis	38	Septicemia	Infectious diseases	-0.0522821
727.1	Synovitis and tenosynovitis	380	Disorders of external ear	Sense organs	0.140433
727.1	Synovitis and tenosynovitis	381	Otitis media and Eustachian tube disorders	Sense organs	0.0211524
727.1	Synovitis and tenosynovitis	384	Other disorders of tympanic membrane	Sense organs	0.0426711
727.1	Synovitis and tenosynovitis	386	Vertiginous syndromes and other disorders of vestibular system	Sense organs	0.0447088
727.1	Synovitis and tenosynovitis	389	Hearing loss	Sense organs	0.0869421
727.1	Synovitis and tenosynovitis	394	Rheumatic disease of the heart valves	Circulatory system	0.0727664
727.1	Synovitis and tenosynovitis	395	Heart valve disorders	Circulatory system	0.00569298
727.1	Synovitis and tenosynovitis	401	Hypertension	Circulatory system	0.0120232
727.1	Synovitis and tenosynovitis	41	Bacterial infection NOS	Infectious diseases	0.0130292
727.1	Synovitis and tenosynovitis	411	Ischemic Heart Disease	Circulatory system	-0.0332399
727.1	Synovitis and tenosynovitis	414	Other forms of chronic heart disease	Circulatory system	-0.182534
727.1	Synovitis and tenosynovitis	415	Pulmonary heart disease	Circulatory system	-0.0272973
727.1	Synovitis and tenosynovitis	416	Cardiomegaly	Circulatory system	-0.0578362
727.1	Synovitis and tenosynovitis	420	Carditis	Circulatory system	-0.00515273
727.1	Synovitis and tenosynovitis	425	Cardiomyopathy	Circulatory system	0.0902471
727.1	Synovitis and tenosynovitis	426	Cardiac conduction disorders	Circulatory system	-0.014955
727.1	Synovitis and tenosynovitis	427	Cardiac dysrhythmias	Circulatory system	0.0305761
727.1	Synovitis and tenosynovitis	428	Congestive heart failure; nonhypertensive	Circulatory system	-0.0467863
727.1	Synovitis and tenosynovitis	430	Intracranial hemorrhage	Circulatory system	-0.156537
727.1	Synovitis and tenosynovitis	433	Cerebrovascular disease	Circulatory system	-0.0429096
727.1	Synovitis and tenosynovitis	442	Other aneurysm	Circulatory system	-0.102413
727.1	Synovitis and tenosynovitis	443	Peripheral vascular disease	Circulatory system	0.0706574
727.1	Synovitis and tenosynovitis	447	Other disorders of arteries and arterioles	Circulatory system	0.188171
727.1	Synovitis and tenosynovitis	451	Phlebitis and thrombophlebitis	Circulatory system	-0.00937384
727.1	Synovitis and tenosynovitis	454	Varicose veins	Circulatory system	0.0974602
727.1	Synovitis and tenosynovitis	455	Hemorrhoids	Circulatory system	0.133524
727.1	Synovitis and tenosynovitis	458	Hypotension	Circulatory system	-0.0657224
727.1	Synovitis and tenosynovitis	465	Acute upper respiratory infections of multiple or unspecified sites	Respiratory	0.143094
727.1	Synovitis and tenosynovitis	470	Septal Deviations/Turbinate Hypertrophy	Respiratory	0.212794
727.1	Synovitis and tenosynovitis	471	Nasal polyps	Respiratory	-0.101703
727.1	Synovitis and tenosynovitis	473	Diseases of the larynx and vocal cords	Respiratory	0.0365362
727.1	Synovitis and tenosynovitis	474	Acute and chronic tonsillitis	Respiratory	0.158302
727.1	Synovitis and tenosynovitis	475	Chronic sinusitis	Respiratory	0.192774
727.1	Synovitis and tenosynovitis	476	Allergic rhinitis	Respiratory	-0.160698
727.1	Synovitis and tenosynovitis	479	Other upper respiratory disease	Respiratory	0.226004
727.1	Synovitis and tenosynovitis	480	Pneumonia	Respiratory	0.122433
727.1	Synovitis and tenosynovitis	495	Asthma	Respiratory	0.0655369
727.1	Synovitis and tenosynovitis	496	Chronic airway obstruction	Respiratory	-0.0606753
727.1	Synovitis and tenosynovitis	506	Empyema and pneumothorax	Respiratory	-0.317939
727.1	Synovitis and tenosynovitis	507	Pleurisy; pleural effusion	Respiratory	-0.122432
727.1	Synovitis and tenosynovitis	508	Pulmonary collapse; interstitial and compensatory emphysema	Respiratory	-0.156174
727.1	Synovitis and tenosynovitis	509	Respiratory failure, insufficiency, arrest	Respiratory	-0.0537038
727.1	Synovitis and tenosynovitis	512	Other symptoms of respiratory system	Respiratory	0.10445
727.1	Synovitis and tenosynovitis	519	Other diseases of respiratory system, not elsewhere classified	Respiratory	0.0024881
727.1	Synovitis and tenosynovitis	520	Disorders of tooth development	Digestive	-0.0114
727.1	Synovitis and tenosynovitis	521	Diseases of hard tissues of teeth	Digestive	-0.0234067
727.1	Synovitis and tenosynovitis	522	Diseases of pulp and periapical tissues	Digestive	0.0395022
727.1	Synovitis and tenosynovitis	523	Gingival and periodontal diseases	Digestive	0.0704227
727.1	Synovitis and tenosynovitis	525	Other diseases of the teeth and supporting structures	Digestive	0.0146478
727.1	Synovitis and tenosynovitis	528	Diseases of the oral soft tissues, excluding lesions specific for gingiva and tongue	Digestive	-0.0125119
727.1	Synovitis and tenosynovitis	530	Diseases of esophagus	Digestive	0.0976815
727.1	Synovitis and tenosynovitis	531	Peptic ulcer (excl. esophageal)	Digestive	0.0197868
727.1	Synovitis and tenosynovitis	535	Gastritis and duodenitis	Digestive	0.100842
727.1	Synovitis and tenosynovitis	537	Other disorders of stomach and duodenum	Digestive	0.0466209
727.1	Synovitis and tenosynovitis	540	Appendiceal conditions	Digestive	0.154988
727.1	Synovitis and tenosynovitis	550	Abdominal hernia	Digestive	0.0860299
727.1	Synovitis and tenosynovitis	555	Inflammatory bowel disease and other gastroenteritis and colitis	Digestive	-0.00323452
727.1	Synovitis and tenosynovitis	557	Intestinal malabsorption (non-celiac)	Digestive	0.0276641
727.1	Synovitis and tenosynovitis	558	Noninfectious gastroenteritis	Digestive	0.0808193
727.1	Synovitis and tenosynovitis	560	Intestinal obstruction without mention of hernia	Digestive	0.016786
727.1	Synovitis and tenosynovitis	562	Diverticulosis and diverticulitis	Digestive	0.0287722
727.1	Synovitis and tenosynovitis	563	Constipation	Digestive	-0.084069
727.1	Synovitis and tenosynovitis	564	Functional digestive disorders	Digestive	0.107073
727.1	Synovitis and tenosynovitis	565	Anal and rectal conditions	Digestive	0.0951679
727.1	Synovitis and tenosynovitis	568	Other disorders of peritoneum	Digestive	0.0430018
727.1	Synovitis and tenosynovitis	569	Other disorders of intestine	Digestive	0.0330212
727.1	Synovitis and tenosynovitis	571	Chronic liver disease and cirrhosis	Digestive	0.0761069
727.1	Synovitis and tenosynovitis	573	Other disorders of liver	Digestive	0.0198141
727.1	Synovitis and tenosynovitis	574	Cholelithiasis and cholecystitis	Digestive	0.0709128
727.1	Synovitis and tenosynovitis	575	Other biliary tract disease	Digestive	0.0302486
727.1	Synovitis and tenosynovitis	577	Diseases of pancreas	Digestive	-0.0673453
727.1	Synovitis and tenosynovitis	578	Gastrointestinal hemorrhage	Digestive	0.0381825
727.1	Synovitis and tenosynovitis	580	Nephritis; nephrosis; renal sclerosis	Genitourinary	0.209279
727.1	Synovitis and tenosynovitis	585	Renal failure	Genitourinary	0.0275059
727.1	Synovitis and tenosynovitis	586	Other disorders of the kidney and ureters	Genitourinary	0.051573
727.1	Synovitis and tenosynovitis	590	Pyelonephritis	Genitourinary	0.166882
727.1	Synovitis and tenosynovitis	591	Urinary tract infection	Genitourinary	0.0528048
727.1	Synovitis and tenosynovitis	592	Cystitis and urethritis	Genitourinary	0.0471784
727.1	Synovitis and tenosynovitis	594	Urinary calculus	Genitourinary	0.0912391
727.1	Synovitis and tenosynovitis	595	Hydronephrosis	Genitourinary	-0.160944
727.1	Synovitis and tenosynovitis	596	Other disorders of bladder	Genitourinary	0.139958
727.1	Synovitis and tenosynovitis	597	Other disorders of urethra and urinary tract	Genitourinary	-0.0492375
727.1	Synovitis and tenosynovitis	599	Other symptoms/disorders or the urinary system	Genitourinary	0.0660099
727.1	Synovitis and tenosynovitis	600	Hyperplasia of prostate	Genitourinary	0.062162
727.1	Synovitis and tenosynovitis	601	Inflammatory diseases of prostate	Genitourinary	0.097242
727.1	Synovitis and tenosynovitis	603	Other disorders of testis	Genitourinary	0.065942
727.1	Synovitis and tenosynovitis	604	Disorders of penis	Genitourinary	0.190025
727.1	Synovitis and tenosynovitis	608	Other disorders of male genital organs	Genitourinary	0.162782
727.1	Synovitis and tenosynovitis	610	Benign mammary dysplasias	Genitourinary	0.0668566
727.1	Synovitis and tenosynovitis	611	Abnormal findings on mammogram or breast exam	Genitourinary	0.0757958
727.1	Synovitis and tenosynovitis	613	Other nonmalignant breast conditions	Genitourinary	0.173474
727.1	Synovitis and tenosynovitis	614	Inflammatory diseases of female pelvic organs	Genitourinary	0.106318
727.1	Synovitis and tenosynovitis	615	Endometriosis	Genitourinary	0.0853596
727.1	Synovitis and tenosynovitis	618	Genital prolapse	Genitourinary	0.0493245
727.1	Synovitis and tenosynovitis	619	Noninflammatory female genital disorders	Genitourinary	0.0116689
727.1	Synovitis and tenosynovitis	622	Polyp of female genital organs	Genitourinary	-0.00416335
727.1	Synovitis and tenosynovitis	623	Hypertrophy of female genital organs	Genitourinary	0.12747
727.1	Synovitis and tenosynovitis	624	Symptoms involving female genital tract	Genitourinary	0.144262
727.1	Synovitis and tenosynovitis	625	Pain and other symptoms associated with female genital organs	Genitourinary	0.114034
727.1	Synovitis and tenosynovitis	626	Disorders of menstruation and other abnormal bleeding from female genital tract	Genitourinary	0.192379
727.1	Synovitis and tenosynovitis	627	Menopausal and postmenopausal disorders	Genitourinary	0.0143146
727.1	Synovitis and tenosynovitis	628	Ovarian cyst	Genitourinary	0.0701199
727.1	Synovitis and tenosynovitis	681	Superficial cellulitis and abscess	Dermatologic	0.10914
727.1	Synovitis and tenosynovitis	686	Other local infections of skin and subcutaneous tissue	Dermatologic	0.144849
727.1	Synovitis and tenosynovitis	689	Disorder of skin and subcutaneous tissue NOS	Dermatologic	0.0823802
727.1	Synovitis and tenosynovitis	696	Psoriasis and related disorders	Dermatologic	0.31908
727.1	Synovitis and tenosynovitis	70	Viral hepatitis	Infectious diseases	0.0444652
727.1	Synovitis and tenosynovitis	701	Other hypertrophic and atrophic conditions of skin	Dermatologic	0.198806
727.1	Synovitis and tenosynovitis	702	Degenerative skin conditions and other dermatoses	Dermatologic	0.000967682
727.1	Synovitis and tenosynovitis	703	Diseases of nail, NOS	Dermatologic	0.249035
727.1	Synovitis and tenosynovitis	704	Diseases of hair and hair follicles	Dermatologic	-0.155828
727.1	Synovitis and tenosynovitis	706	Diseases of sebaceous glands	Dermatologic	0.135722
727.1	Synovitis and tenosynovitis	707	Chronic ulcer of skin	Dermatologic	0.0593383
727.1	Synovitis and tenosynovitis	709	Diffuse diseases of connective tissue	Dermatologic	0.185766
727.1	Synovitis and tenosynovitis	714	Rheumatoid arthritis and other inflammatory polyarthropathies	Musculoskeletal	0.863359
727.1	Synovitis and tenosynovitis	715	Other inflammatory spondylopathies	Musculoskeletal	0.0461737
727.1	Synovitis and tenosynovitis	716	Other arthropathies	Musculoskeletal	0.379169
727.1	Synovitis and tenosynovitis	720	Spinal stenosis	Musculoskeletal	0.194935
727.1	Synovitis and tenosynovitis	721	Spondylosis and allied disorders	Musculoskeletal	0.0402277
727.1	Synovitis and tenosynovitis	722	Intervertebral disc disorders	Musculoskeletal	0.174697
727.1	Synovitis and tenosynovitis	726	Peripheral enthesopathies and allied syndromes	Musculoskeletal	0.621633
727.1	Synovitis and tenosynovitis	728	Disorders of muscle, ligament, and fascia	Musculoskeletal	0.347589
727.1	Synovitis and tenosynovitis	729	Other disorders of soft tissues	Musculoskeletal	-0.0799235
727.1	Synovitis and tenosynovitis	733	Other disorders of bone and cartilage	Musculoskeletal	0.262142
727.1	Synovitis and tenosynovitis	735	Acquired foot deformities	Musculoskeletal	0.304864
727.1	Synovitis and tenosynovitis	736	Other acquired deformities of limbs	Musculoskeletal	0.16635
727.1	Synovitis and tenosynovitis	738	Other acquired musculoskeletal deformity	Musculoskeletal	0.166856
727.1	Synovitis and tenosynovitis	740	Osteoarthrosis	Musculoskeletal	0.161135
727.1	Synovitis and tenosynovitis	741	Symptoms and disorders of the joints	Musculoskeletal	0.117054
727.1	Synovitis and tenosynovitis	742	Derangement of joint, non-traumatic	Musculoskeletal	0.342364
727.1	Synovitis and tenosynovitis	743	Osteoporosis, osteopenia and pathological fracture	Musculoskeletal	0.0632664
727.1	Synovitis and tenosynovitis	745	Pain in joint	Musculoskeletal	0.442758
727.1	Synovitis and tenosynovitis	760	Back pain	Symptoms	0.253611
727.1	Synovitis and tenosynovitis	761	Cervicalgia	Symptoms	-0.0356434
727.1	Synovitis and tenosynovitis	764	Sciatica	Symptoms	0.0263811
727.1	Synovitis and tenosynovitis	766	Neuralgia, neuritis, and radiculitis NOS	Symptoms	0.0528523
727.1	Synovitis and tenosynovitis	771	Musculoskeletal symptoms referable to limbs	Symptoms	0.240114
727.1	Synovitis and tenosynovitis	773	Pain in limb	Symptoms	0.137633
727.1	Synovitis and tenosynovitis	785	Abdominal pain	Symptoms	0.122057
727.1	Synovitis and tenosynovitis	79	Viral infection	Infectious diseases	0.00315103
727.1	Synovitis and tenosynovitis	8	Intestinal infection	Infectious diseases	0.0844556
727.1	Synovitis and tenosynovitis	835	Internal derangement of knee	Injuries & poisonings	0.511296
727.1	Synovitis and tenosynovitis	939	Atopic/contact dermatitis due to other or unspecified	Dermatologic	0.0806642
727.1	Synovitis and tenosynovitis	994	Sepsis and SIRS	Injuries & poisonings	-0.0400055
727.1	Synovitis and tenosynovitis	Female	Female		0.0861389
727.1	Synovitis and tenosynovitis	age_at_2015	Age at Index (2015)		-0.00261862
728	Disorders of muscle, ligament, and fascia	(Intercept)			-5.89887
728	Disorders of muscle, ligament, and fascia	112	Candidiasis	Infectious diseases	0.0976938
728	Disorders of muscle, ligament, and fascia	153	Colorectal cancer	Neoplasms	-0.0891851
728	Disorders of muscle, ligament, and fascia	172	Skin cancer	Neoplasms	0.0596526
728	Disorders of muscle, ligament, and fascia	174	Breast cancer	Neoplasms	-0.1036
728	Disorders of muscle, ligament, and fascia	180	Cervical cancer and dysplasia	Neoplasms	0.0975279
728	Disorders of muscle, ligament, and fascia	184	Cancer of other female genital organs	Neoplasms	-0.343213
728	Disorders of muscle, ligament, and fascia	185	Cancer of prostate	Neoplasms	0.190922
728	Disorders of muscle, ligament, and fascia	189	Cancer of urinary organs (incl. kidney and bladder)	Neoplasms	-0.0743163
728	Disorders of muscle, ligament, and fascia	195	Cancer, suspected or other	Neoplasms	-0.0914574
728	Disorders of muscle, ligament, and fascia	198	Secondary malignant neoplasm	Neoplasms	0.0233877
728	Disorders of muscle, ligament, and fascia	199	Neoplasm of uncertain behavior	Neoplasms	0.186786
728	Disorders of muscle, ligament, and fascia	200	Myeloproliferative disease	Neoplasms	0.0437015
728	Disorders of muscle, ligament, and fascia	202	Cancer of other lymphoid, histiocytic tissue	Neoplasms	-0.0509265
728	Disorders of muscle, ligament, and fascia	208	Benign neoplasm of colon	Neoplasms	0.147901
728	Disorders of muscle, ligament, and fascia	211	Benign neoplasm of other parts of digestive system	Neoplasms	-0.0540723
728	Disorders of muscle, ligament, and fascia	214	Lipoma	Neoplasms	0.0901133
728	Disorders of muscle, ligament, and fascia	216	Benign neoplasm of skin	Neoplasms	0.026598
728	Disorders of muscle, ligament, and fascia	218	Benign neoplasm of uterus	Neoplasms	-0.0617076
728	Disorders of muscle, ligament, and fascia	220	Benign neoplasm of ovary	Neoplasms	-0.0529109
728	Disorders of muscle, ligament, and fascia	228	Hemangioma and lymphangioma, any site	Neoplasms	0.0423168
728	Disorders of muscle, ligament, and fascia	229	Benign neoplasm of unspecified sites	Neoplasms	0.0540348
728	Disorders of muscle, ligament, and fascia	240	Simple and unspecified goiter	Endocrine/metabolic	-0.0443452
728	Disorders of muscle, ligament, and fascia	242	Thyrotoxicosis with or without goiter	Endocrine/metabolic	-0.0414442
728	Disorders of muscle, ligament, and fascia	244	Hypothyroidism	Endocrine/metabolic	-0.0361175
728	Disorders of muscle, ligament, and fascia	250	Diabetes mellitus	Endocrine/metabolic	0.281405
728	Disorders of muscle, ligament, and fascia	261	Vitamin deficiency	Endocrine/metabolic	0.304907
728	Disorders of muscle, ligament, and fascia	272	Disorders of lipoid metabolism	Endocrine/metabolic	-0.0242081
728	Disorders of muscle, ligament, and fascia	274	Gout and other crystal arthropathies	Endocrine/metabolic	0.178644
728	Disorders of muscle, ligament, and fascia	275	Disorders of mineral metabolism	Endocrine/metabolic	0.120301
728	Disorders of muscle, ligament, and fascia	276	Disorders of fluid, electrolyte, and acid-base balance	Endocrine/metabolic	0.127763
728	Disorders of muscle, ligament, and fascia	278	Overweight, obesity and other hyperalimentation	Endocrine/metabolic	0.0110499
728	Disorders of muscle, ligament, and fascia	280	Iron deficiency anemias	Hematopoietic	-0.053821
728	Disorders of muscle, ligament, and fascia	285	Other anemias	Hematopoietic	0.0536997
728	Disorders of muscle, ligament, and fascia	287	Purpura and other hemorrhagic conditions	Hematopoietic	0.152634
728	Disorders of muscle, ligament, and fascia	288	Diseases of white blood cells	Hematopoietic	0.00318099
728	Disorders of muscle, ligament, and fascia	289	Other diseases of blood and blood-forming organs	Hematopoietic	0.126844
728	Disorders of muscle, ligament, and fascia	290	Delirium dementia and amnestic and other cognitive disorders	Mental disorders	-0.131761
728	Disorders of muscle, ligament, and fascia	295	Schizophrenia and other psychotic disorders	Mental disorders	-0.361953
728	Disorders of muscle, ligament, and fascia	296	Mood disorders	Mental disorders	0.0314651
728	Disorders of muscle, ligament, and fascia	300	Anxiety disorders	Mental disorders	0.08154
728	Disorders of muscle, ligament, and fascia	301	Personality disorders	Mental disorders	0.0863834
728	Disorders of muscle, ligament, and fascia	315	Develomental delays and disorders	Mental disorders	-0.458592
728	Disorders of muscle, ligament, and fascia	316	Substance addiction and disorders	Mental disorders	-0.0640458
728	Disorders of muscle, ligament, and fascia	317	Alcohol-related disorders	Mental disorders	0.421994
728	Disorders of muscle, ligament, and fascia	318	Tobacco use disorder	Mental disorders	0.150147
728	Disorders of muscle, ligament, and fascia	327	Sleep disorders	Neurological	-0.0383019
728	Disorders of muscle, ligament, and fascia	334	Degenerative disease of the spinal cord	Neurological	0.209812
728	Disorders of muscle, ligament, and fascia	335	Multiple sclerosis	Neurological	0.0636865
728	Disorders of muscle, ligament, and fascia	340	Migraine	Neurological	0.245864
728	Disorders of muscle, ligament, and fascia	342	Hemiplegia	Neurological	-0.00288645
728	Disorders of muscle, ligament, and fascia	345	Epilepsy, recurrent seizures, convulsions	Neurological	0.0750795
728	Disorders of muscle, ligament, and fascia	351	Other peripheral nerve disorders	Neurological	0.248251
728	Disorders of muscle, ligament, and fascia	352	Disorders of other cranial nerves	Neurological	0.112209
728	Disorders of muscle, ligament, and fascia	353	Nerve root and plexus disorders	Neurological	-0.0207522
728	Disorders of muscle, ligament, and fascia	357	Inflammatory and toxic neuropathy	Neurological	0.276856
728	Disorders of muscle, ligament, and fascia	361	Retinal detachments and defects	Sense organs	0.0579741
728	Disorders of muscle, ligament, and fascia	362	Other retinal disorders	Sense organs	0.221993
728	Disorders of muscle, ligament, and fascia	365	Glaucoma	Sense organs	-0.0389389
728	Disorders of muscle, ligament, and fascia	366	Cataract	Sense organs	0.097317
728	Disorders of muscle, ligament, and fascia	367	Disorders of refraction and accommodation; blindness and low vision	Sense organs	0.0267765
728	Disorders of muscle, ligament, and fascia	368	Visual disturbances	Sense organs	0.150521
728	Disorders of muscle, ligament, and fascia	371	Inflammation of the eye	Sense organs	0.121526
728	Disorders of muscle, ligament, and fascia	374	Other disorders of eyelids	Sense organs	0.129424
728	Disorders of muscle, ligament, and fascia	375	Disorders of lacrimal system	Sense organs	0.199707
728	Disorders of muscle, ligament, and fascia	378	Strabismus and other disorders of binocular eye movements	Sense organs	0.0485338
728	Disorders of muscle, ligament, and fascia	379	Other disorders of eye	Sense organs	0.174564
728	Disorders of muscle, ligament, and fascia	38	Septicemia	Infectious diseases	-0.128462
728	Disorders of muscle, ligament, and fascia	380	Disorders of external ear	Sense organs	0.056176
728	Disorders of muscle, ligament, and fascia	381	Otitis media and Eustachian tube disorders	Sense organs	0.106314
728	Disorders of muscle, ligament, and fascia	384	Other disorders of tympanic membrane	Sense organs	0.0914633
728	Disorders of muscle, ligament, and fascia	386	Vertiginous syndromes and other disorders of vestibular system	Sense organs	0.184279
728	Disorders of muscle, ligament, and fascia	389	Hearing loss	Sense organs	0.0765965
728	Disorders of muscle, ligament, and fascia	394	Rheumatic disease of the heart valves	Circulatory system	-0.0150338
728	Disorders of muscle, ligament, and fascia	395	Heart valve disorders	Circulatory system	0.122722
728	Disorders of muscle, ligament, and fascia	401	Hypertension	Circulatory system	-0.0072663
728	Disorders of muscle, ligament, and fascia	41	Bacterial infection NOS	Infectious diseases	0.0377887
728	Disorders of muscle, ligament, and fascia	411	Ischemic Heart Disease	Circulatory system	-0.174317
728	Disorders of muscle, ligament, and fascia	414	Other forms of chronic heart disease	Circulatory system	0.0142097
728	Disorders of muscle, ligament, and fascia	415	Pulmonary heart disease	Circulatory system	-0.0163081
728	Disorders of muscle, ligament, and fascia	416	Cardiomegaly	Circulatory system	-0.160625
728	Disorders of muscle, ligament, and fascia	420	Carditis	Circulatory system	0.0313426
728	Disorders of muscle, ligament, and fascia	425	Cardiomyopathy	Circulatory system	0.0247925
728	Disorders of muscle, ligament, and fascia	426	Cardiac conduction disorders	Circulatory system	0.0860557
728	Disorders of muscle, ligament, and fascia	427	Cardiac dysrhythmias	Circulatory system	0.0871069
728	Disorders of muscle, ligament, and fascia	428	Congestive heart failure; nonhypertensive	Circulatory system	-0.0279025
728	Disorders of muscle, ligament, and fascia	430	Intracranial hemorrhage	Circulatory system	-0.110749
728	Disorders of muscle, ligament, and fascia	433	Cerebrovascular disease	Circulatory system	-0.0439276
728	Disorders of muscle, ligament, and fascia	442	Other aneurysm	Circulatory system	-0.0405513
728	Disorders of muscle, ligament, and fascia	443	Peripheral vascular disease	Circulatory system	0.162713
728	Disorders of muscle, ligament, and fascia	447	Other disorders of arteries and arterioles	Circulatory system	-0.0344884
728	Disorders of muscle, ligament, and fascia	451	Phlebitis and thrombophlebitis	Circulatory system	0.0618674
728	Disorders of muscle, ligament, and fascia	454	Varicose veins	Circulatory system	0.197166
728	Disorders of muscle, ligament, and fascia	455	Hemorrhoids	Circulatory system	0.073323
728	Disorders of muscle, ligament, and fascia	458	Hypotension	Circulatory system	0.10851
728	Disorders of muscle, ligament, and fascia	465	Acute upper respiratory infections of multiple or unspecified sites	Respiratory	0.028031
728	Disorders of muscle, ligament, and fascia	470	Septal Deviations/Turbinate Hypertrophy	Respiratory	0.123421
728	Disorders of muscle, ligament, and fascia	471	Nasal polyps	Respiratory	-0.0170567
728	Disorders of muscle, ligament, and fascia	473	Diseases of the larynx and vocal cords	Respiratory	0.11943
728	Disorders of muscle, ligament, and fascia	474	Acute and chronic tonsillitis	Respiratory	0.0927243
728	Disorders of muscle, ligament, and fascia	475	Chronic sinusitis	Respiratory	0.0495345
728	Disorders of muscle, ligament, and fascia	476	Allergic rhinitis	Respiratory	0.0977327
728	Disorders of muscle, ligament, and fascia	479	Other upper respiratory disease	Respiratory	0.11568
728	Disorders of muscle, ligament, and fascia	480	Pneumonia	Respiratory	0.059961
728	Disorders of muscle, ligament, and fascia	495	Asthma	Respiratory	0.0843758
728	Disorders of muscle, ligament, and fascia	496	Chronic airway obstruction	Respiratory	0.222256
728	Disorders of muscle, ligament, and fascia	506	Empyema and pneumothorax	Respiratory	0.218047
728	Disorders of muscle, ligament, and fascia	507	Pleurisy; pleural effusion	Respiratory	-0.00960733
728	Disorders of muscle, ligament, and fascia	508	Pulmonary collapse; interstitial and compensatory emphysema	Respiratory	0.0946357
728	Disorders of muscle, ligament, and fascia	509	Respiratory failure, insufficiency, arrest	Respiratory	0.0263479
728	Disorders of muscle, ligament, and fascia	512	Other symptoms of respiratory system	Respiratory	-0.130539
728	Disorders of muscle, ligament, and fascia	519	Other diseases of respiratory system, not elsewhere classified	Respiratory	0.133733
728	Disorders of muscle, ligament, and fascia	520	Disorders of tooth development	Digestive	-0.0447648
728	Disorders of muscle, ligament, and fascia	521	Diseases of hard tissues of teeth	Digestive	-0.0290427
728	Disorders of muscle, ligament, and fascia	522	Diseases of pulp and periapical tissues	Digestive	0.0640613
728	Disorders of muscle, ligament, and fascia	523	Gingival and periodontal diseases	Digestive	0.151912
728	Disorders of muscle, ligament, and fascia	525	Other diseases of the teeth and supporting structures	Digestive	-0.0542716
728	Disorders of muscle, ligament, and fascia	528	Diseases of the oral soft tissues, excluding lesions specific for gingiva and tongue	Digestive	0.0713665
728	Disorders of muscle, ligament, and fascia	530	Diseases of esophagus	Digestive	0.0834001
728	Disorders of muscle, ligament, and fascia	531	Peptic ulcer (excl. esophageal)	Digestive	-0.0187305
728	Disorders of muscle, ligament, and fascia	535	Gastritis and duodenitis	Digestive	0.0941249
728	Disorders of muscle, ligament, and fascia	537	Other disorders of stomach and duodenum	Digestive	0.107971
728	Disorders of muscle, ligament, and fascia	540	Appendiceal conditions	Digestive	0.0570886
728	Disorders of muscle, ligament, and fascia	550	Abdominal hernia	Digestive	0.0845169
728	Disorders of muscle, ligament, and fascia	555	Inflammatory bowel disease and other gastroenteritis and colitis	Digestive	-0.0762806
728	Disorders of muscle, ligament, and fascia	557	Intestinal malabsorption (non-celiac)	Digestive	0.0946806
728	Disorders of muscle, ligament, and fascia	558	Noninfectious gastroenteritis	Digestive	0.0913387
728	Disorders of muscle, ligament, and fascia	560	Intestinal obstruction without mention of hernia	Digestive	0.0206765
728	Disorders of muscle, ligament, and fascia	562	Diverticulosis and diverticulitis	Digestive	0.0153018
728	Disorders of muscle, ligament, and fascia	563	Constipation	Digestive	-0.0808994
728	Disorders of muscle, ligament, and fascia	564	Functional digestive disorders	Digestive	0.194307
728	Disorders of muscle, ligament, and fascia	565	Anal and rectal conditions	Digestive	0.057028
728	Disorders of muscle, ligament, and fascia	568	Other disorders of peritoneum	Digestive	0.134654
728	Disorders of muscle, ligament, and fascia	569	Other disorders of intestine	Digestive	-0.00252292
728	Disorders of muscle, ligament, and fascia	571	Chronic liver disease and cirrhosis	Digestive	0.0376892
728	Disorders of muscle, ligament, and fascia	573	Other disorders of liver	Digestive	0.107931
728	Disorders of muscle, ligament, and fascia	574	Cholelithiasis and cholecystitis	Digestive	-0.0346913
728	Disorders of muscle, ligament, and fascia	575	Other biliary tract disease	Digestive	-0.00898536
728	Disorders of muscle, ligament, and fascia	577	Diseases of pancreas	Digestive	0.0512116
728	Disorders of muscle, ligament, and fascia	578	Gastrointestinal hemorrhage	Digestive	0.0364279
728	Disorders of muscle, ligament, and fascia	580	Nephritis; nephrosis; renal sclerosis	Genitourinary	0.175446
728	Disorders of muscle, ligament, and fascia	585	Renal failure	Genitourinary	-0.0633143
728	Disorders of muscle, ligament, and fascia	586	Other disorders of the kidney and ureters	Genitourinary	-0.0261462
728	Disorders of muscle, ligament, and fascia	590	Pyelonephritis	Genitourinary	0.239232
728	Disorders of muscle, ligament, and fascia	591	Urinary tract infection	Genitourinary	0.0771425
728	Disorders of muscle, ligament, and fascia	592	Cystitis and urethritis	Genitourinary	0.017935
728	Disorders of muscle, ligament, and fascia	594	Urinary calculus	Genitourinary	-0.0781269
728	Disorders of muscle, ligament, and fascia	595	Hydronephrosis	Genitourinary	-0.159104
728	Disorders of muscle, ligament, and fascia	596	Other disorders of bladder	Genitourinary	0.0735424
728	Disorders of muscle, ligament, and fascia	597	Other disorders of urethra and urinary tract	Genitourinary	-0.0118685
728	Disorders of muscle, ligament, and fascia	599	Other symptoms/disorders or the urinary system	Genitourinary	0.173971
728	Disorders of muscle, ligament, and fascia	600	Hyperplasia of prostate	Genitourinary	0.0406949
728	Disorders of muscle, ligament, and fascia	601	Inflammatory diseases of prostate	Genitourinary	-0.0188448
728	Disorders of muscle, ligament, and fascia	603	Other disorders of testis	Genitourinary	0.0691182
728	Disorders of muscle, ligament, and fascia	604	Disorders of penis	Genitourinary	0.174376
728	Disorders of muscle, ligament, and fascia	608	Other disorders of male genital organs	Genitourinary	0.0736497
728	Disorders of muscle, ligament, and fascia	610	Benign mammary dysplasias	Genitourinary	0.0427875
728	Disorders of muscle, ligament, and fascia	611	Abnormal findings on mammogram or breast exam	Genitourinary	0.21494
728	Disorders of muscle, ligament, and fascia	613	Other nonmalignant breast conditions	Genitourinary	0.258094
728	Disorders of muscle, ligament, and fascia	614	Inflammatory diseases of female pelvic organs	Genitourinary	0.139622
728	Disorders of muscle, ligament, and fascia	615	Endometriosis	Genitourinary	0.0955819
728	Disorders of muscle, ligament, and fascia	618	Genital prolapse	Genitourinary	0.053952
728	Disorders of muscle, ligament, and fascia	619	Noninflammatory female genital disorders	Genitourinary	0.115587
728	Disorders of muscle, ligament, and fascia	622	Polyp of female genital organs	Genitourinary	-0.0441357
728	Disorders of muscle, ligament, and fascia	623	Hypertrophy of female genital organs	Genitourinary	0.148116
728	Disorders of muscle, ligament, and fascia	624	Symptoms involving female genital tract	Genitourinary	-0.0131626
728	Disorders of muscle, ligament, and fascia	625	Pain and other symptoms associated with female genital organs	Genitourinary	0.250164
728	Disorders of muscle, ligament, and fascia	626	Disorders of menstruation and other abnormal bleeding from female genital tract	Genitourinary	0.217451
728	Disorders of muscle, ligament, and fascia	627	Menopausal and postmenopausal disorders	Genitourinary	-0.0774528
728	Disorders of muscle, ligament, and fascia	628	Ovarian cyst	Genitourinary	0.0180885
728	Disorders of muscle, ligament, and fascia	681	Superficial cellulitis and abscess	Dermatologic	0.0628593
728	Disorders of muscle, ligament, and fascia	686	Other local infections of skin and subcutaneous tissue	Dermatologic	0.088739
728	Disorders of muscle, ligament, and fascia	689	Disorder of skin and subcutaneous tissue NOS	Dermatologic	0.184464
728	Disorders of muscle, ligament, and fascia	696	Psoriasis and related disorders	Dermatologic	0.144723
728	Disorders of muscle, ligament, and fascia	70	Viral hepatitis	Infectious diseases	0.108634
728	Disorders of muscle, ligament, and fascia	701	Other hypertrophic and atrophic conditions of skin	Dermatologic	0.15922
728	Disorders of muscle, ligament, and fascia	702	Degenerative skin conditions and other dermatoses	Dermatologic	0.037749
728	Disorders of muscle, ligament, and fascia	703	Diseases of nail, NOS	Dermatologic	-0.0489051
728	Disorders of muscle, ligament, and fascia	704	Diseases of hair and hair follicles	Dermatologic	-0.138171
728	Disorders of muscle, ligament, and fascia	706	Diseases of sebaceous glands	Dermatologic	0.211686
728	Disorders of muscle, ligament, and fascia	707	Chronic ulcer of skin	Dermatologic	0.442731
728	Disorders of muscle, ligament, and fascia	709	Diffuse diseases of connective tissue	Dermatologic	0.267499
728	Disorders of muscle, ligament, and fascia	714	Rheumatoid arthritis and other inflammatory polyarthropathies	Musculoskeletal	0.168971
728	Disorders of muscle, ligament, and fascia	715	Other inflammatory spondylopathies	Musculoskeletal	0.0198227
728	Disorders of muscle, ligament, and fascia	716	Other arthropathies	Musculoskeletal	0.124064
728	Disorders of muscle, ligament, and fascia	720	Spinal stenosis	Musculoskeletal	0.0616954
728	Disorders of muscle, ligament, and fascia	721	Spondylosis and allied disorders	Musculoskeletal	0.136147
728	Disorders of muscle, ligament, and fascia	722	Intervertebral disc disorders	Musculoskeletal	0.216559
728	Disorders of muscle, ligament, and fascia	726	Peripheral enthesopathies and allied syndromes	Musculoskeletal	0.424898
728	Disorders of muscle, ligament, and fascia	727	Other disorders of synovium, tendon, and bursa	Musculoskeletal	0.203263
728	Disorders of muscle, ligament, and fascia	729	Other disorders of soft tissues	Musculoskeletal	0.116247
728	Disorders of muscle, ligament, and fascia	733	Other disorders of bone and cartilage	Musculoskeletal	0.193567
728	Disorders of muscle, ligament, and fascia	735	Acquired foot deformities	Musculoskeletal	0.225145
728	Disorders of muscle, ligament, and fascia	736	Other acquired deformities of limbs	Musculoskeletal	0.36736
728	Disorders of muscle, ligament, and fascia	738	Other acquired musculoskeletal deformity	Musculoskeletal	0.0857956
728	Disorders of muscle, ligament, and fascia	740	Osteoarthrosis	Musculoskeletal	0.0631501
728	Disorders of muscle, ligament, and fascia	741	Symptoms and disorders of the joints	Musculoskeletal	0.159699
728	Disorders of muscle, ligament, and fascia	742	Derangement of joint, non-traumatic	Musculoskeletal	0.337284
728	Disorders of muscle, ligament, and fascia	743	Osteoporosis, osteopenia and pathological fracture	Musculoskeletal	0.109793
728	Disorders of muscle, ligament, and fascia	745	Pain in joint	Musculoskeletal	0.31951
728	Disorders of muscle, ligament, and fascia	760	Back pain	Symptoms	0.18083
728	Disorders of muscle, ligament, and fascia	761	Cervicalgia	Symptoms	-0.0431329
728	Disorders of muscle, ligament, and fascia	764	Sciatica	Symptoms	-0.0268353
728	Disorders of muscle, ligament, and fascia	766	Neuralgia, neuritis, and radiculitis NOS	Symptoms	0.00972289
728	Disorders of muscle, ligament, and fascia	771	Musculoskeletal symptoms referable to limbs	Symptoms	-0.0103231
728	Disorders of muscle, ligament, and fascia	773	Pain in limb	Symptoms	0.128644
728	Disorders of muscle, ligament, and fascia	785	Abdominal pain	Symptoms	0.0534295
728	Disorders of muscle, ligament, and fascia	79	Viral infection	Infectious diseases	0.00322325
728	Disorders of muscle, ligament, and fascia	8	Intestinal infection	Infectious diseases	0.163962
728	Disorders of muscle, ligament, and fascia	835	Internal derangement of knee	Injuries & poisonings	0.125068
728	Disorders of muscle, ligament, and fascia	939	Atopic/contact dermatitis due to other or unspecified	Dermatologic	-0.0452547
728	Disorders of muscle, ligament, and fascia	994	Sepsis and SIRS	Injuries & poisonings	0.255118
728	Disorders of muscle, ligament, and fascia	Female	Female		-0.52766
728	Disorders of muscle, ligament, and fascia	age_at_2015	Age at Index (2015)		0.0200753
740.1	Osteoarthritis; localized	(Intercept)			-7.05636
740.1	Osteoarthritis; localized	112	Candidiasis	Infectious diseases	0.029643
740.1	Osteoarthritis; localized	153	Colorectal cancer	Neoplasms	-0.028642
740.1	Osteoarthritis; localized	172	Skin cancer	Neoplasms	0.0373559
740.1	Osteoarthritis; localized	174	Breast cancer	Neoplasms	-0.0409122
740.1	Osteoarthritis; localized	180	Cervical cancer and dysplasia	Neoplasms	0.0492037
740.1	Osteoarthritis; localized	184	Cancer of other female genital organs	Neoplasms	0.0350015
740.1	Osteoarthritis; localized	185	Cancer of prostate	Neoplasms	0.0988183
740.1	Osteoarthritis; localized	189	Cancer of urinary organs (incl. kidney and bladder)	Neoplasms	-0.070851
740.1	Osteoarthritis; localized	195	Cancer, suspected or other	Neoplasms	0.0567204
740.1	Osteoarthritis; localized	198	Secondary malignant neoplasm	Neoplasms	0.0662884
740.1	Osteoarthritis; localized	199	Neoplasm of uncertain behavior	Neoplasms	0.0454731
740.1	Osteoarthritis; localized	200	Myeloproliferative disease	Neoplasms	0.0227305
740.1	Osteoarthritis; localized	202	Cancer of other lymphoid, histiocytic tissue	Neoplasms	-0.0125694
740.1	Osteoarthritis; localized	208	Benign neoplasm of colon	Neoplasms	0.0548444
740.1	Osteoarthritis; localized	211	Benign neoplasm of other parts of digestive system	Neoplasms	-0.0312431
740.1	Osteoarthritis; localized	214	Lipoma	Neoplasms	0.095943
740.1	Osteoarthritis; localized	216	Benign neoplasm of skin	Neoplasms	0.00668081
740.1	Osteoarthritis; localized	218	Benign neoplasm of uterus	Neoplasms	-0.0110414
740.1	Osteoarthritis; localized	220	Benign neoplasm of ovary	Neoplasms	-0.0930106
740.1	Osteoarthritis; localized	228	Hemangioma and lymphangioma, any site	Neoplasms	0.00703742
740.1	Osteoarthritis; localized	229	Benign neoplasm of unspecified sites	Neoplasms	0.00882152
740.1	Osteoarthritis; localized	240	Simple and unspecified goiter	Endocrine/metabolic	0.0604248
740.1	Osteoarthritis; localized	242	Thyrotoxicosis with or without goiter	Endocrine/metabolic	0.0763112
740.1	Osteoarthritis; localized	244	Hypothyroidism	Endocrine/metabolic	0.0505628
740.1	Osteoarthritis; localized	250	Diabetes mellitus	Endocrine/metabolic	-0.0404205
740.1	Osteoarthritis; localized	261	Vitamin deficiency	Endocrine/metabolic	0.0735056
740.1	Osteoarthritis; localized	272	Disorders of lipoid metabolism	Endocrine/metabolic	0.00848207
740.1	Osteoarthritis; localized	274	Gout and other crystal arthropathies	Endocrine/metabolic	0.125889
740.1	Osteoarthritis; localized	275	Disorders of mineral metabolism	Endocrine/metabolic	0.284021
740.1	Osteoarthritis; localized	276	Disorders of fluid, electrolyte, and acid-base balance	Endocrine/metabolic	0.0167619
740.1	Osteoarthritis; localized	278	Overweight, obesity and other hyperalimentation	Endocrine/metabolic	0.190544
740.1	Osteoarthritis; localized	280	Iron deficiency anemias	Hematopoietic	-0.0747321
740.1	Osteoarthritis; localized	285	Other anemias	Hematopoietic	-0.0180712
740.1	Osteoarthritis; localized	287	Purpura and other hemorrhagic conditions	Hematopoietic	0.0391656
740.1	Osteoarthritis; localized	288	Diseases of white blood cells	Hematopoietic	-0.0155092
740.1	Osteoarthritis; localized	289	Other diseases of blood and blood-forming organs	Hematopoietic	0.0912464
740.1	Osteoarthritis; localized	290	Delirium dementia and amnestic and other cognitive disorders	Mental disorders	-0.00796654
740.1	Osteoarthritis; localized	295	Schizophrenia and other psychotic disorders	Mental disorders	-0.175501
740.1	Osteoarthritis; localized	296	Mood disorders	Mental disorders	0.0357017
740.1	Osteoarthritis; localized	300	Anxiety disorders	Mental disorders	0.0723827
740.1	Osteoarthritis; localized	301	Personality disorders	Mental disorders	0.0650632
740.1	Osteoarthritis; localized	315	Develomental delays and disorders	Mental disorders	-0.0456999
740.1	Osteoarthritis; localized	316	Substance addiction and disorders	Mental disorders	-0.00533634
740.1	Osteoarthritis; localized	317	Alcohol-related disorders	Mental disorders	0.177638
740.1	Osteoarthritis; localized	318	Tobacco use disorder	Mental disorders	0.131064
740.1	Osteoarthritis; localized	327	Sleep disorders	Neurological	0.128728
740.1	Osteoarthritis; localized	334	Degenerative disease of the spinal cord	Neurological	0.0269443
740.1	Osteoarthritis; localized	335	Multiple sclerosis	Neurological	-0.0669758
740.1	Osteoarthritis; localized	340	Migraine	Neurological	0.0196096
740.1	Osteoarthritis; localized	342	Hemiplegia	Neurological	-0.00045319
740.1	Osteoarthritis; localized	345	Epilepsy, recurrent seizures, convulsions	Neurological	0.0115374
740.1	Osteoarthritis; localized	351	Other peripheral nerve disorders	Neurological	0.346781
740.1	Osteoarthritis; localized	352	Disorders of other cranial nerves	Neurological	-0.00376214
740.1	Osteoarthritis; localized	353	Nerve root and plexus disorders	Neurological	0.0551672
740.1	Osteoarthritis; localized	357	Inflammatory and toxic neuropathy	Neurological	0.0767375
740.1	Osteoarthritis; localized	361	Retinal detachments and defects	Sense organs	-0.0327369
740.1	Osteoarthritis; localized	362	Other retinal disorders	Sense organs	-0.0579797
740.1	Osteoarthritis; localized	365	Glaucoma	Sense organs	-0.0443129
740.1	Osteoarthritis; localized	366	Cataract	Sense organs	0.055599
740.1	Osteoarthritis; localized	367	Disorders of refraction and accommodation; blindness and low vision	Sense organs	-0.000510823
740.1	Osteoarthritis; localized	368	Visual disturbances	Sense organs	0.0198265
740.1	Osteoarthritis; localized	371	Inflammation of the eye	Sense organs	0.0121272
740.1	Osteoarthritis; localized	374	Other disorders of eyelids	Sense organs	0.0928595
740.1	Osteoarthritis; localized	375	Disorders of lacrimal system	Sense organs	0.034361
740.1	Osteoarthritis; localized	378	Strabismus and other disorders of binocular eye movements	Sense organs	0.00202758
740.1	Osteoarthritis; localized	379	Other disorders of eye	Sense organs	0.0479635
740.1	Osteoarthritis; localized	38	Septicemia	Infectious diseases	0.0817344
740.1	Osteoarthritis; localized	380	Disorders of external ear	Sense organs	0.0431697
740.1	Osteoarthritis; localized	381	Otitis media and Eustachian tube disorders	Sense organs	0.0592744
740.1	Osteoarthritis; localized	384	Other disorders of tympanic membrane	Sense organs	0.0227611
740.1	Osteoarthritis; localized	386	Vertiginous syndromes and other disorders of vestibular system	Sense organs	0.0469522
740.1	Osteoarthritis; localized	389	Hearing loss	Sense organs	0.0235571
740.1	Osteoarthritis; localized	394	Rheumatic disease of the heart valves	Circulatory system	-0.107306
740.1	Osteoarthritis; localized	395	Heart valve disorders	Circulatory system	0.0863598
740.1	Osteoarthritis; localized	401	Hypertension	Circulatory system	0.107924
740.1	Osteoarthritis; localized	41	Bacterial infection NOS	Infectious diseases	0.00219343
740.1	Osteoarthritis; localized	411	Ischemic Heart Disease	Circulatory system	-0.0269578
740.1	Osteoarthritis; localized	414	Other forms of chronic heart disease	Circulatory system	-0.0254089
740.1	Osteoarthritis; localized	415	Pulmonary heart disease	Circulatory system	0.0558472
740.1	Osteoarthritis; localized	416	Cardiomegaly	Circulatory system	0.0148693
740.1	Osteoarthritis; localized	420	Carditis	Circulatory system	-0.0216009
740.1	Osteoarthritis; localized	425	Cardiomyopathy	Circulatory system	0.0745511
740.1	Osteoarthritis; localized	426	Cardiac conduction disorders	Circulatory system	0.0651785
740.1	Osteoarthritis; localized	427	Cardiac dysrhythmias	Circulatory system	0.0289073
740.1	Osteoarthritis; localized	428	Congestive heart failure; nonhypertensive	Circulatory system	0.0612523
740.1	Osteoarthritis; localized	430	Intracranial hemorrhage	Circulatory system	-0.0496165
740.1	Osteoarthritis; localized	433	Cerebrovascular disease	Circulatory system	0.0493979
740.1	Osteoarthritis; localized	442	Other aneurysm	Circulatory system	0.0345887
740.1	Osteoarthritis; localized	443	Peripheral vascular disease	Circulatory system	0.0400897
740.1	Osteoarthritis; localized	447	Other disorders of arteries and arterioles	Circulatory system	0.0202317
740.1	Osteoarthritis; localized	451	Phlebitis and thrombophlebitis	Circulatory system	0.110106
740.1	Osteoarthritis; localized	454	Varicose veins	Circulatory system	0.248027
740.1	Osteoarthritis; localized	455	Hemorrhoids	Circulatory system	0.0589703
740.1	Osteoarthritis; localized	458	Hypotension	Circulatory system	-0.0151039
740.1	Osteoarthritis; localized	465	Acute upper respiratory infections of multiple or unspecified sites	Respiratory	0.0712316
740.1	Osteoarthritis; localized	470	Septal Deviations/Turbinate Hypertrophy	Respiratory	0.142246
740.1	Osteoarthritis; localized	471	Nasal polyps	Respiratory	-0.070081
740.1	Osteoarthritis; localized	473	Diseases of the larynx and vocal cords	Respiratory	0.164238
740.1	Osteoarthritis; localized	474	Acute and chronic tonsillitis	Respiratory	0.0668985
740.1	Osteoarthritis; localized	475	Chronic sinusitis	Respiratory	0.0623347
740.1	Osteoarthritis; localized	476	Allergic rhinitis	Respiratory	-0.0163059
740.1	Osteoarthritis; localized	479	Other upper respiratory disease	Respiratory	0.115186
740.1	Osteoarthritis; localized	480	Pneumonia	Respiratory	0.0367957
740.1	Osteoarthritis; localized	495	Asthma	Respiratory	0.0496729
740.1	Osteoarthritis; localized	496	Chronic airway obstruction	Respiratory	0.109053
740.1	Osteoarthritis; localized	506	Empyema and pneumothorax	Respiratory	0.0068008
740.1	Osteoarthritis; localized	507	Pleurisy; pleural effusion	Respiratory	-0.0539116
740.1	Osteoarthritis; localized	508	Pulmonary collapse; interstitial and compensatory emphysema	Respiratory	-0.0757679
740.1	Osteoarthritis; localized	509	Respiratory failure, insufficiency, arrest	Respiratory	-0.0169535
740.1	Osteoarthritis; localized	512	Other symptoms of respiratory system	Respiratory	0.0105459
740.1	Osteoarthritis; localized	519	Other diseases of respiratory system, not elsewhere classified	Respiratory	0.0865587
740.1	Osteoarthritis; localized	520	Disorders of tooth development	Digestive	0.00445701
740.1	Osteoarthritis; localized	521	Diseases of hard tissues of teeth	Digestive	0.0196492
740.1	Osteoarthritis; localized	522	Diseases of pulp and periapical tissues	Digestive	0.013455
740.1	Osteoarthritis; localized	523	Gingival and periodontal diseases	Digestive	-0.0462675
740.1	Osteoarthritis; localized	525	Other diseases of the teeth and supporting structures	Digestive	0.0777828
740.1	Osteoarthritis; localized	528	Diseases of the oral soft tissues, excluding lesions specific for gingiva and tongue	Digestive	0.0788571
740.1	Osteoarthritis; localized	530	Diseases of esophagus	Digestive	0.0678046
740.1	Osteoarthritis; localized	531	Peptic ulcer (excl. esophageal)	Digestive	-0.000478904
740.1	Osteoarthritis; localized	535	Gastritis and duodenitis	Digestive	0.0543606
740.1	Osteoarthritis; localized	537	Other disorders of stomach and duodenum	Digestive	0.00547203
740.1	Osteoarthritis; localized	540	Appendiceal conditions	Digestive	0.0160077
740.1	Osteoarthritis; localized	550	Abdominal hernia	Digestive	0.0913151
740.1	Osteoarthritis; localized	555	Inflammatory bowel disease and other gastroenteritis and colitis	Digestive	-0.0015697
740.1	Osteoarthritis; localized	557	Intestinal malabsorption (non-celiac)	Digestive	-0.162579
740.1	Osteoarthritis; localized	558	Noninfectious gastroenteritis	Digestive	0.0784867
740.1	Osteoarthritis; localized	560	Intestinal obstruction without mention of hernia	Digestive	-0.0210461
740.1	Osteoarthritis; localized	562	Diverticulosis and diverticulitis	Digestive	0.0991235
740.1	Osteoarthritis; localized	563	Constipation	Digestive	0.0251084
740.1	Osteoarthritis; localized	564	Functional digestive disorders	Digestive	0.0382515
740.1	Osteoarthritis; localized	565	Anal and rectal conditions	Digestive	0.0707938
740.1	Osteoarthritis; localized	568	Other disorders of peritoneum	Digestive	0.0193093
740.1	Osteoarthritis; localized	569	Other disorders of intestine	Digestive	-0.0104066
740.1	Osteoarthritis; localized	571	Chronic liver disease and cirrhosis	Digestive	0.0999013
740.1	Osteoarthritis; localized	573	Other disorders of liver	Digestive	-0.00490756
740.1	Osteoarthritis; localized	574	Cholelithiasis and cholecystitis	Digestive	0.0504144
740.1	Osteoarthritis; localized	575	Other biliary tract disease	Digestive	-0.0432816
740.1	Osteoarthritis; localized	577	Diseases of pancreas	Digestive	-0.00956699
740.1	Osteoarthritis; localized	578	Gastrointestinal hemorrhage	Digestive	0.0239338
740.1	Osteoarthritis; localized	580	Nephritis; nephrosis; renal sclerosis	Genitourinary	0.136153
740.1	Osteoarthritis; localized	585	Renal failure	Genitourinary	0.0647022
740.1	Osteoarthritis; localized	586	Other disorders of the kidney and ureters	Genitourinary	0.0253023
740.1	Osteoarthritis; localized	590	Pyelonephritis	Genitourinary	0.08084
740.1	Osteoarthritis; localized	591	Urinary tract infection	Genitourinary	0.0603082
740.1	Osteoarthritis; localized	592	Cystitis and urethritis	Genitourinary	0.0148943
740.1	Osteoarthritis; localized	594	Urinary calculus	Genitourinary	0.00982138
740.1	Osteoarthritis; localized	595	Hydronephrosis	Genitourinary	-0.057742
740.1	Osteoarthritis; localized	596	Other disorders of bladder	Genitourinary	0.0456867
740.1	Osteoarthritis; localized	597	Other disorders of urethra and urinary tract	Genitourinary	0.0491848
740.1	Osteoarthritis; localized	599	Other symptoms/disorders or the urinary system	Genitourinary	0.080159
740.1	Osteoarthritis; localized	600	Hyperplasia of prostate	Genitourinary	0.00115453
740.1	Osteoarthritis; localized	601	Inflammatory diseases of prostate	Genitourinary	0.0531963
740.1	Osteoarthritis; localized	603	Other disorders of testis	Genitourinary	0.0967037
740.1	Osteoarthritis; localized	604	Disorders of penis	Genitourinary	0.0727747
740.1	Osteoarthritis; localized	608	Other disorders of male genital organs	Genitourinary	0.050368
740.1	Osteoarthritis; localized	610	Benign mammary dysplasias	Genitourinary	-0.0203487
740.1	Osteoarthritis; localized	611	Abnormal findings on mammogram or breast exam	Genitourinary	0.0692069
740.1	Osteoarthritis; localized	613	Other nonmalignant breast conditions	Genitourinary	0.0984186
740.1	Osteoarthritis; localized	614	Inflammatory diseases of female pelvic organs	Genitourinary	0.0265571
740.1	Osteoarthritis; localized	615	Endometriosis	Genitourinary	0.00684759
740.1	Osteoarthritis; localized	618	Genital prolapse	Genitourinary	0.146256
740.1	Osteoarthritis; localized	619	Noninflammatory female genital disorders	Genitourinary	0.00731828
740.1	Osteoarthritis; localized	622	Polyp of female genital organs	Genitourinary	-0.0325092
740.1	Osteoarthritis; localized	623	Hypertrophy of female genital organs	Genitourinary	0.0402811
740.1	Osteoarthritis; localized	624	Symptoms involving female genital tract	Genitourinary	0.0604108
740.1	Osteoarthritis; localized	625	Pain and other symptoms associated with female genital organs	Genitourinary	0.0647752
740.1	Osteoarthritis; localized	626	Disorders of menstruation and other abnormal bleeding from female genital tract	Genitourinary	0.118821
740.1	Osteoarthritis; localized	627	Menopausal and postmenopausal disorders	Genitourinary	0.0221546
740.1	Osteoarthritis; localized	628	Ovarian cyst	Genitourinary	0.0359486
740.1	Osteoarthritis; localized	681	Superficial cellulitis and abscess	Dermatologic	0.133692
740.1	Osteoarthritis; localized	686	Other local infections of skin and subcutaneous tissue	Dermatologic	0.113111
740.1	Osteoarthritis; localized	689	Disorder of skin and subcutaneous tissue NOS	Dermatologic	0.0845666
740.1	Osteoarthritis; localized	696	Psoriasis and related disorders	Dermatologic	0.101694
740.1	Osteoarthritis; localized	70	Viral hepatitis	Infectious diseases	-0.0158993
740.1	Osteoarthritis; localized	701	Other hypertrophic and atrophic conditions of skin	Dermatologic	0.0810977
740.1	Osteoarthritis; localized	702	Degenerative skin conditions and other dermatoses	Dermatologic	-0.00439929
740.1	Osteoarthritis; localized	703	Diseases of nail, NOS	Dermatologic	0.118526
740.1	Osteoarthritis; localized	704	Diseases of hair and hair follicles	Dermatologic	-0.0251797
740.1	Osteoarthritis; localized	706	Diseases of sebaceous glands	Dermatologic	0.0957225
740.1	Osteoarthritis; localized	707	Chronic ulcer of skin	Dermatologic	0.117957
740.1	Osteoarthritis; localized	709	Diffuse diseases of connective tissue	Dermatologic	0.00174821
740.1	Osteoarthritis; localized	714	Rheumatoid arthritis and other inflammatory polyarthropathies	Musculoskeletal	0.309389
740.1	Osteoarthritis; localized	715	Other inflammatory spondylopathies	Musculoskeletal	0.105693
740.1	Osteoarthritis; localized	716	Other arthropathies	Musculoskeletal	0.471253
740.1	Osteoarthritis; localized	720	Spinal stenosis	Musculoskeletal	0.26659
740.1	Osteoarthritis; localized	721	Spondylosis and allied disorders	Musculoskeletal	0.179101
740.1	Osteoarthritis; localized	722	Intervertebral disc disorders	Musculoskeletal	0.233359
740.1	Osteoarthritis; localized	726	Peripheral enthesopathies and allied syndromes	Musculoskeletal	0.256828
740.1	Osteoarthritis; localized	727	Other disorders of synovium, tendon, and bursa	Musculoskeletal	0.162447
740.1	Osteoarthritis; localized	728	Disorders of muscle, ligament, and fascia	Musculoskeletal	0.140231
740.1	Osteoarthritis; localized	729	Other disorders of soft tissues	Musculoskeletal	0.132748
740.1	Osteoarthritis; localized	733	Other disorders of bone and cartilage	Musculoskeletal	0.196505
740.1	Osteoarthritis; localized	735	Acquired foot deformities	Musculoskeletal	0.273614
740.1	Osteoarthritis; localized	736	Other acquired deformities of limbs	Musculoskeletal	0.20121
740.1	Osteoarthritis; localized	738	Other acquired musculoskeletal deformity	Musculoskeletal	0.179538
740.1	Osteoarthritis; localized	741	Symptoms and disorders of the joints	Musculoskeletal	0.0699304
740.1	Osteoarthritis; localized	742	Derangement of joint, non-traumatic	Musculoskeletal	0.289867
740.1	Osteoarthritis; localized	743	Osteoporosis, osteopenia and pathological fracture	Musculoskeletal	0.00749089
740.1	Osteoarthritis; localized	745	Pain in joint	Musculoskeletal	0.435349
740.1	Osteoarthritis; localized	760	Back pain	Symptoms	0.246613
740.1	Osteoarthritis; localized	761	Cervicalgia	Symptoms	-0.143325
740.1	Osteoarthritis; localized	764	Sciatica	Symptoms	0.033528
740.1	Osteoarthritis; localized	766	Neuralgia, neuritis, and radiculitis NOS	Symptoms	-0.00408717
740.1	Osteoarthritis; localized	771	Musculoskeletal symptoms referable to limbs	Symptoms	-0.0596607
740.1	Osteoarthritis; localized	773	Pain in limb	Symptoms	0.120141
740.1	Osteoarthritis; localized	785	Abdominal pain	Symptoms	0.0479494
740.1	Osteoarthritis; localized	79	Viral infection	Infectious diseases	-0.0305391
740.1	Osteoarthritis; localized	8	Intestinal infection	Infectious diseases	0.0454048
740.1	Osteoarthritis; localized	835	Internal derangement of knee	Injuries & poisonings	0.259618
740.1	Osteoarthritis; localized	939	Atopic/contact dermatitis due to other or unspecified	Dermatologic	0.0514468
740.1	Osteoarthritis; localized	994	Sepsis and SIRS	Injuries & poisonings	-0.0773114
740.1	Osteoarthritis; localized	Female	Female		0.25191
740.1	Osteoarthritis; localized	age_at_2015	Age at Index (2015)		0.0553832
745	Pain in joint	(Intercept)			-5.21761
745	Pain in joint	112	Candidiasis	Infectious diseases	0.095257
745	Pain in joint	153	Colorectal cancer	Neoplasms	-0.156766
745	Pain in joint	172	Skin cancer	Neoplasms	0.0198712
745	Pain in joint	174	Breast cancer	Neoplasms	-0.0620031
745	Pain in joint	180	Cervical cancer and dysplasia	Neoplasms	-0.00305394
745	Pain in joint	184	Cancer of other female genital organs	Neoplasms	0.0232883
745	Pain in joint	185	Cancer of prostate	Neoplasms	0.164273
745	Pain in joint	189	Cancer of urinary organs (incl. kidney and bladder)	Neoplasms	0.0663617
745	Pain in joint	195	Cancer, suspected or other	Neoplasms	0.0261949
745	Pain in joint	198	Secondary malignant neoplasm	Neoplasms	0.326313
745	Pain in joint	199	Neoplasm of uncertain behavior	Neoplasms	0.0475315
745	Pain in joint	200	Myeloproliferative disease	Neoplasms	0.170067
745	Pain in joint	202	Cancer of other lymphoid, histiocytic tissue	Neoplasms	0.0948052
745	Pain in joint	208	Benign neoplasm of colon	Neoplasms	0.0443653
745	Pain in joint	211	Benign neoplasm of other parts of digestive system	Neoplasms	-0.0482393
745	Pain in joint	214	Lipoma	Neoplasms	0.0831574
745	Pain in joint	216	Benign neoplasm of skin	Neoplasms	-0.00357598
745	Pain in joint	218	Benign neoplasm of uterus	Neoplasms	-0.103683
745	Pain in joint	220	Benign neoplasm of ovary	Neoplasms	-0.0933119
745	Pain in joint	228	Hemangioma and lymphangioma, any site	Neoplasms	0.0675877
745	Pain in joint	229	Benign neoplasm of unspecified sites	Neoplasms	0.0610286
745	Pain in joint	240	Simple and unspecified goiter	Endocrine/metabolic	-0.0326459
745	Pain in joint	242	Thyrotoxicosis with or without goiter	Endocrine/metabolic	0.0437448
745	Pain in joint	244	Hypothyroidism	Endocrine/metabolic	0.0582573
745	Pain in joint	250	Diabetes mellitus	Endocrine/metabolic	0.245502
745	Pain in joint	261	Vitamin deficiency	Endocrine/metabolic	0.250648
745	Pain in joint	272	Disorders of lipoid metabolism	Endocrine/metabolic	0.0283324
745	Pain in joint	274	Gout and other crystal arthropathies	Endocrine/metabolic	0.273668
745	Pain in joint	275	Disorders of mineral metabolism	Endocrine/metabolic	0.185606
745	Pain in joint	276	Disorders of fluid, electrolyte, and acid-base balance	Endocrine/metabolic	0.152733
745	Pain in joint	278	Overweight, obesity and other hyperalimentation	Endocrine/metabolic	0.189221
745	Pain in joint	280	Iron deficiency anemias	Hematopoietic	0.0352631
745	Pain in joint	285	Other anemias	Hematopoietic	0.0688805
745	Pain in joint	287	Purpura and other hemorrhagic conditions	Hematopoietic	0.0880463
745	Pain in joint	288	Diseases of white blood cells	Hematopoietic	0.0555258
745	Pain in joint	289	Other diseases of blood and blood-forming organs	Hematopoietic	0.18944
745	Pain in joint	290	Delirium dementia and amnestic and other cognitive disorders	Mental disorders	0.296852
745	Pain in joint	295	Schizophrenia and other psychotic disorders	Mental disorders	0.295874
745	Pain in joint	296	Mood disorders	Mental disorders	0.133041
745	Pain in joint	300	Anxiety disorders	Mental disorders	0.166494
745	Pain in joint	301	Personality disorders	Mental disorders	0.188851
745	Pain in joint	315	Develomental delays and disorders	Mental disorders	0.476461
745	Pain in joint	316	Substance addiction and disorders	Mental disorders	0.280292
745	Pain in joint	317	Alcohol-related disorders	Mental disorders	0.227783
745	Pain in joint	318	Tobacco use disorder	Mental disorders	0.30162
745	Pain in joint	327	Sleep disorders	Neurological	0.191689
745	Pain in joint	334	Degenerative disease of the spinal cord	Neurological	0.148189
745	Pain in joint	335	Multiple sclerosis	Neurological	0.613952
745	Pain in joint	340	Migraine	Neurological	0.22907
745	Pain in joint	342	Hemiplegia	Neurological	0.335234
745	Pain in joint	345	Epilepsy, recurrent seizures, convulsions	Neurological	0.370073
745	Pain in joint	351	Other peripheral nerve disorders	Neurological	0.282308
745	Pain in joint	352	Disorders of other cranial nerves	Neurological	0.138874
745	Pain in joint	353	Nerve root and plexus disorders	Neurological	-0.0225537
745	Pain in joint	357	Inflammatory and toxic neuropathy	Neurological	0.161799
745	Pain in joint	361	Retinal detachments and defects	Sense organs	-0.216445
745	Pain in joint	362	Other retinal disorders	Sense organs	0.0283821
745	Pain in joint	365	Glaucoma	Sense organs	0.022551
745	Pain in joint	366	Cataract	Sense organs	0.103025
745	Pain in joint	367	Disorders of refraction and accommodation; blindness and low vision	Sense organs	0.0841888
745	Pain in joint	368	Visual disturbances	Sense organs	0.182917
745	Pain in joint	371	Inflammation of the eye	Sense organs	0.0193754
745	Pain in joint	374	Other disorders of eyelids	Sense organs	0.0864934
745	Pain in joint	375	Disorders of lacrimal system	Sense organs	0.0962433
745	Pain in joint	378	Strabismus and other disorders of binocular eye movements	Sense organs	0.104997
745	Pain in joint	379	Other disorders of eye	Sense organs	0.0245411
745	Pain in joint	38	Septicemia	Infectious diseases	0.00244026
745	Pain in joint	380	Disorders of external ear	Sense organs	0.147379
745	Pain in joint	381	Otitis media and Eustachian tube disorders	Sense organs	0.0839055
745	Pain in joint	384	Other disorders of tympanic membrane	Sense organs	-0.0300518
745	Pain in joint	386	Vertiginous syndromes and other disorders of vestibular system	Sense organs	0.215017
745	Pain in joint	389	Hearing loss	Sense organs	0.0750719
745	Pain in joint	394	Rheumatic disease of the heart valves	Circulatory system	-0.119516
745	Pain in joint	395	Heart valve disorders	Circulatory system	0.184175
745	Pain in joint	401	Hypertension	Circulatory system	0.121987
745	Pain in joint	41	Bacterial infection NOS	Infectious diseases	0.054277
745	Pain in joint	411	Ischemic Heart Disease	Circulatory system	0.0877568
745	Pain in joint	414	Other forms of chronic heart disease	Circulatory system	-0.0453383
745	Pain in joint	415	Pulmonary heart disease	Circulatory system	0.169791
745	Pain in joint	416	Cardiomegaly	Circulatory system	0.0806803
745	Pain in joint	420	Carditis	Circulatory system	0.0593601
745	Pain in joint	425	Cardiomyopathy	Circulatory system	0.0348802
745	Pain in joint	426	Cardiac conduction disorders	Circulatory system	0.105356
745	Pain in joint	427	Cardiac dysrhythmias	Circulatory system	0.105716
745	Pain in joint	428	Congestive heart failure; nonhypertensive	Circulatory system	0.12514
745	Pain in joint	430	Intracranial hemorrhage	Circulatory system	0.135933
745	Pain in joint	433	Cerebrovascular disease	Circulatory system	0.22812
745	Pain in joint	442	Other aneurysm	Circulatory system	0.0918128
745	Pain in joint	443	Peripheral vascular disease	Circulatory system	0.171171
745	Pain in joint	447	Other disorders of arteries and arterioles	Circulatory system	0.0922878
745	Pain in joint	451	Phlebitis and thrombophlebitis	Circulatory system	0.186006
745	Pain in joint	454	Varicose veins	Circulatory system	0.113205
745	Pain in joint	455	Hemorrhoids	Circulatory system	0.0706607
745	Pain in joint	458	Hypotension	Circulatory system	0.0778172
745	Pain in joint	465	Acute upper respiratory infections of multiple or unspecified sites	Respiratory	0.128668
745	Pain in joint	470	Septal Deviations/Turbinate Hypertrophy	Respiratory	0.173149
745	Pain in joint	471	Nasal polyps	Respiratory	-0.0342006
745	Pain in joint	473	Diseases of the larynx and vocal cords	Respiratory	0.153578
745	Pain in joint	474	Acute and chronic tonsillitis	Respiratory	0.177846
745	Pain in joint	475	Chronic sinusitis	Respiratory	0.103792
745	Pain in joint	476	Allergic rhinitis	Respiratory	-0.00219121
745	Pain in joint	479	Other upper respiratory disease	Respiratory	0.0798033
745	Pain in joint	480	Pneumonia	Respiratory	0.163728
745	Pain in joint	495	Asthma	Respiratory	0.107593
745	Pain in joint	496	Chronic airway obstruction	Respiratory	0.293687
745	Pain in joint	506	Empyema and pneumothorax	Respiratory	0.0410651
745	Pain in joint	507	Pleurisy; pleural effusion	Respiratory	-0.0378271
745	Pain in joint	508	Pulmonary collapse; interstitial and compensatory emphysema	Respiratory	-0.0868559
745	Pain in joint	509	Respiratory failure, insufficiency, arrest	Respiratory	0.13287
745	Pain in joint	512	Other symptoms of respiratory system	Respiratory	0.058138
745	Pain in joint	519	Other diseases of respiratory system, not elsewhere classified	Respiratory	0.233894
745	Pain in joint	520	Disorders of tooth development	Digestive	-0.0216988
745	Pain in joint	521	Diseases of hard tissues of teeth	Digestive	0.0849487
745	Pain in joint	522	Diseases of pulp and periapical tissues	Digestive	0.0921273
745	Pain in joint	523	Gingival and periodontal diseases	Digestive	0.0193912
745	Pain in joint	525	Other diseases of the teeth and supporting structures	Digestive	0.0978449
745	Pain in joint	528	Diseases of the oral soft tissues, excluding lesions specific for gingiva and tongue	Digestive	0.0401882
745	Pain in joint	530	Diseases of esophagus	Digestive	0.106808
745	Pain in joint	531	Peptic ulcer (excl. esophageal)	Digestive	0.0827722
745	Pain in joint	535	Gastritis and duodenitis	Digestive	0.114568
745	Pain in joint	537	Other disorders of stomach and duodenum	Digestive	0.0409609
745	Pain in joint	540	Appendiceal conditions	Digestive	0.0983184
745	Pain in joint	550	Abdominal hernia	Digestive	0.0688758
745	Pain in joint	555	Inflammatory bowel disease and other gastroenteritis and colitis	Digestive	0.0418039
745	Pain in joint	557	Intestinal malabsorption (non-celiac)	Digestive	-0.0864612
745	Pain in joint	558	Noninfectious gastroenteritis	Digestive	0.154203
745	Pain in joint	560	Intestinal obstruction without mention of hernia	Digestive	0.0248779
745	Pain in joint	562	Diverticulosis and diverticulitis	Digestive	0.0618348
745	Pain in joint	563	Constipation	Digestive	0.0110819
745	Pain in joint	564	Functional digestive disorders	Digestive	0.167174
745	Pain in joint	565	Anal and rectal conditions	Digestive	0.0686164
745	Pain in joint	568	Other disorders of peritoneum	Digestive	0.0404836
745	Pain in joint	569	Other disorders of intestine	Digestive	0.0263498
745	Pain in joint	571	Chronic liver disease and cirrhosis	Digestive	0.0497624
745	Pain in joint	573	Other disorders of liver	Digestive	0.0673101
745	Pain in joint	574	Cholelithiasis and cholecystitis	Digestive	0.0869995
745	Pain in joint	575	Other biliary tract disease	Digestive	-0.0158991
745	Pain in joint	577	Diseases of pancreas	Digestive	0.0348136
745	Pain in joint	578	Gastrointestinal hemorrhage	Digestive	0.116128
745	Pain in joint	580	Nephritis; nephrosis; renal sclerosis	Genitourinary	0.275322
745	Pain in joint	585	Renal failure	Genitourinary	0.128405
745	Pain in joint	586	Other disorders of the kidney and ureters	Genitourinary	0.0250568
745	Pain in joint	590	Pyelonephritis	Genitourinary	0.124608
745	Pain in joint	591	Urinary tract infection	Genitourinary	0.166601
745	Pain in joint	592	Cystitis and urethritis	Genitourinary	0.0467789
745	Pain in joint	594	Urinary calculus	Genitourinary	0.0450589
745	Pain in joint	595	Hydronephrosis	Genitourinary	-0.0755081
745	Pain in joint	596	Other disorders of bladder	Genitourinary	0.1274
745	Pain in joint	597	Other disorders of urethra and urinary tract	Genitourinary	0.02597
745	Pain in joint	599	Other symptoms/disorders or the urinary system	Genitourinary	0.115911
745	Pain in joint	600	Hyperplasia of prostate	Genitourinary	-0.000639565
745	Pain in joint	601	Inflammatory diseases of prostate	Genitourinary	0.0843789
745	Pain in joint	603	Other disorders of testis	Genitourinary	0.0915753
745	Pain in joint	604	Disorders of penis	Genitourinary	0.0777516
745	Pain in joint	608	Other disorders of male genital organs	Genitourinary	0.0889029
745	Pain in joint	610	Benign mammary dysplasias	Genitourinary	0.0243126
745	Pain in joint	611	Abnormal findings on mammogram or breast exam	Genitourinary	0.0895655
745	Pain in joint	613	Other nonmalignant breast conditions	Genitourinary	0.0864594
745	Pain in joint	614	Inflammatory diseases of female pelvic organs	Genitourinary	0.0993741
745	Pain in joint	615	Endometriosis	Genitourinary	0.0649447
745	Pain in joint	618	Genital prolapse	Genitourinary	0.0519147
745	Pain in joint	619	Noninflammatory female genital disorders	Genitourinary	0.0375223
745	Pain in joint	622	Polyp of female genital organs	Genitourinary	-0.0531484
745	Pain in joint	623	Hypertrophy of female genital organs	Genitourinary	-0.0616994
745	Pain in joint	624	Symptoms involving female genital tract	Genitourinary	0.0227523
745	Pain in joint	625	Pain and other symptoms associated with female genital organs	Genitourinary	0.144324
745	Pain in joint	626	Disorders of menstruation and other abnormal bleeding from female genital tract	Genitourinary	0.166741
745	Pain in joint	627	Menopausal and postmenopausal disorders	Genitourinary	0.0324909
745	Pain in joint	628	Ovarian cyst	Genitourinary	0.0846093
745	Pain in joint	681	Superficial cellulitis and abscess	Dermatologic	0.23825
745	Pain in joint	686	Other local infections of skin and subcutaneous tissue	Dermatologic	0.146125
745	Pain in joint	689	Disorder of skin and subcutaneous tissue NOS	Dermatologic	0.0820582
745	Pain in joint	696	Psoriasis and related disorders	Dermatologic	0.14958
745	Pain in joint	70	Viral hepatitis	Infectious diseases	0.142255
745	Pain in joint	701	Other hypertrophic and atrophic conditions of skin	Dermatologic	0.0950924
745	Pain in joint	702	Degenerative skin conditions and other dermatoses	Dermatologic	-0.0143458
745	Pain in joint	703	Diseases of nail, NOS	Dermatologic	0.238681
745	Pain in joint	704	Diseases of hair and hair follicles	Dermatologic	-0.00219065
745	Pain in joint	706	Diseases of sebaceous glands	Dermatologic	0.0578959
745	Pain in joint	707	Chronic ulcer of skin	Dermatologic	0.295517
745	Pain in joint	709	Diffuse diseases of connective tissue	Dermatologic	-0.011981
745	Pain in joint	714	Rheumatoid arthritis and other inflammatory polyarthropathies	Musculoskeletal	0.342107
745	Pain in joint	715	Other inflammatory spondylopathies	Musculoskeletal	0.193473
745	Pain in joint	716	Other arthropathies	Musculoskeletal	0.318609
745	Pain in joint	720	Spinal stenosis	Musculoskeletal	0.175134
745	Pain in joint	721	Spondylosis and allied disorders	Musculoskeletal	0.274226
745	Pain in joint	722	Intervertebral disc disorders	Musculoskeletal	0.294675
745	Pain in joint	726	Peripheral enthesopathies and allied syndromes	Musculoskeletal	0.391721
745	Pain in joint	727	Other disorders of synovium, tendon, and bursa	Musculoskeletal	0.169879
745	Pain in joint	728	Disorders of muscle, ligament, and fascia	Musculoskeletal	0.192271
745	Pain in joint	729	Other disorders of soft tissues	Musculoskeletal	0.12671
745	Pain in joint	733	Other disorders of bone and cartilage	Musculoskeletal	0.372915
745	Pain in joint	735	Acquired foot deformities	Musculoskeletal	0.187121
745	Pain in joint	736	Other acquired deformities of limbs	Musculoskeletal	0.241242
745	Pain in joint	738	Other acquired musculoskeletal deformity	Musculoskeletal	0.203468
745	Pain in joint	740	Osteoarthrosis	Musculoskeletal	0.281468
745	Pain in joint	741	Symptoms and disorders of the joints	Musculoskeletal	0.215186
745	Pain in joint	742	Derangement of joint, non-traumatic	Musculoskeletal	0.302828
745	Pain in joint	743	Osteoporosis, osteopenia and pathological fracture	Musculoskeletal	0.23236
745	Pain in joint	760	Back pain	Symptoms	0.455777
745	Pain in joint	761	Cervicalgia	Symptoms	0.0385573
745	Pain in joint	764	Sciatica	Symptoms	-0.137756
745	Pain in joint	766	Neuralgia, neuritis, and radiculitis NOS	Symptoms	0.0962779
745	Pain in joint	771	Musculoskeletal symptoms referable to limbs	Symptoms	0.0781583
745	Pain in joint	773	Pain in limb	Symptoms	0.285837
745	Pain in joint	785	Abdominal pain	Symptoms	0.102367
745	Pain in joint	79	Viral infection	Infectious diseases	0.0102465
745	Pain in joint	8	Intestinal infection	Infectious diseases	0.157262
745	Pain in joint	835	Internal derangement of knee	Injuries & poisonings	0.236245
745	Pain in joint	939	Atopic/contact dermatitis due to other or unspecified	Dermatologic	0.166635
745	Pain in joint	994	Sepsis and SIRS	Injuries & poisonings	-0.0192965
745	Pain in joint	Female	Female		0.12719
745	Pain in joint	age_at_2015	Age at Index (2015)		0.0149854
835	Internal derangement of knee	(Intercept)			-3.23841
835	Internal derangement of knee	112	Candidiasis	Infectious diseases	-0.0704723
835	Internal derangement of knee	153	Colorectal cancer	Neoplasms	-0.316906
835	Internal derangement of knee	172	Skin cancer	Neoplasms	-0.0431283
835	Internal derangement of knee	174	Breast cancer	Neoplasms	-0.0108499
835	Internal derangement of knee	180	Cervical cancer and dysplasia	Neoplasms	-0.025188
835	Internal derangement of knee	184	Cancer of other female genital organs	Neoplasms	-0.0108655
835	Internal derangement of knee	185	Cancer of prostate	Neoplasms	-0.0933237
835	Internal derangement of knee	189	Cancer of urinary organs (incl. kidney and bladder)	Neoplasms	-0.135995
835	Internal derangement of knee	195	Cancer, suspected or other	Neoplasms	-0.148772
835	Internal derangement of knee	198	Secondary malignant neoplasm	Neoplasms	-0.124148
835	Internal derangement of knee	199	Neoplasm of uncertain behavior	Neoplasms	0.0893986
835	Internal derangement of knee	200	Myeloproliferative disease	Neoplasms	-0.280317
835	Internal derangement of knee	202	Cancer of other lymphoid, histiocytic tissue	Neoplasms	-0.240858
835	Internal derangement of knee	208	Benign neoplasm of colon	Neoplasms	0.025174
835	Internal derangement of knee	211	Benign neoplasm of other parts of digestive system	Neoplasms	0.00445396
835	Internal derangement of knee	214	Lipoma	Neoplasms	0.265528
835	Internal derangement of knee	216	Benign neoplasm of skin	Neoplasms	0.145991
835	Internal derangement of knee	218	Benign neoplasm of uterus	Neoplasms	0.0440989
835	Internal derangement of knee	220	Benign neoplasm of ovary	Neoplasms	0.0232577
835	Internal derangement of knee	228	Hemangioma and lymphangioma, any site	Neoplasms	0.159433
835	Internal derangement of knee	229	Benign neoplasm of unspecified sites	Neoplasms	0.0657526
835	Internal derangement of knee	240	Simple and unspecified goiter	Endocrine/metabolic	-0.000217929
835	Internal derangement of knee	242	Thyrotoxicosis with or without goiter	Endocrine/metabolic	0.045495
835	Internal derangement of knee	244	Hypothyroidism	Endocrine/metabolic	0.0677097
835	Internal derangement of knee	250	Diabetes mellitus	Endocrine/metabolic	-0.190904
835	Internal derangement of knee	261	Vitamin deficiency	Endocrine/metabolic	-0.0268424
835	Internal derangement of knee	272	Disorders of lipoid metabolism	Endocrine/metabolic	0.101894
835	Internal derangement of knee	274	Gout and other crystal arthropathies	Endocrine/metabolic	0.105148
835	Internal derangement of knee	275	Disorders of mineral metabolism	Endocrine/metabolic	-0.00998932
835	Internal derangement of knee	276	Disorders of fluid, electrolyte, and acid-base balance	Endocrine/metabolic	-0.0736139
835	Internal derangement of knee	278	Overweight, obesity and other hyperalimentation	Endocrine/metabolic	0.13696
835	Internal derangement of knee	280	Iron deficiency anemias	Hematopoietic	-0.114281
835	Internal derangement of knee	285	Other anemias	Hematopoietic	-0.0877018
835	Internal derangement of knee	287	Purpura and other hemorrhagic conditions	Hematopoietic	-0.137882
835	Internal derangement of knee	288	Diseases of white blood cells	Hematopoietic	0.00568136
835	Internal derangement of knee	289	Other diseases of blood and blood-forming organs	Hematopoietic	0.00259227
835	Internal derangement of knee	290	Delirium dementia and amnestic and other cognitive disorders	Mental disorders	-0.0768077
835	Internal derangement of knee	295	Schizophrenia and other psychotic disorders	Mental disorders	-0.641797
835	Internal derangement of knee	296	Mood disorders	Mental disorders	-0.00727594
835	Internal derangement of knee	300	Anxiety disorders	Mental disorders	0.0150699
835	Internal derangement of knee	301	Personality disorders	Mental disorders	-0.0917544
835	Internal derangement of knee	315	Develomental delays and disorders	Mental disorders	-1.00348
835	Internal derangement of knee	316	Substance addiction and disorders	Mental disorders	-0.352213
835	Internal derangement of knee	317	Alcohol-related disorders	Mental disorders	0.209711
835	Internal derangement of knee	318	Tobacco use disorder	Mental disorders	-0.0645188
835	Internal derangement of knee	327	Sleep disorders	Neurological	0.129372
835	Internal derangement of knee	334	Degenerative disease of the spinal cord	Neurological	-0.0686576
835	Internal derangement of knee	335	Multiple sclerosis	Neurological	-0.317066
835	Internal derangement of knee	340	Migraine	Neurological	0.166656
835	Internal derangement of knee	342	Hemiplegia	Neurological	-0.0443491
835	Internal derangement of knee	345	Epilepsy, recurrent seizures, convulsions	Neurological	-0.128207
835	Internal derangement of knee	351	Other peripheral nerve disorders	Neurological	0.458502
835	Internal derangement of knee	352	Disorders of other cranial nerves	Neurological	0.0779747
835	Internal derangement of knee	353	Nerve root and plexus disorders	Neurological	0.0827672
835	Internal derangement of knee	357	Inflammatory and toxic neuropathy	Neurological	-0.0509731
835	Internal derangement of knee	361	Retinal detachments and defects	Sense organs	-0.0585033
835	Internal derangement of knee	362	Other retinal disorders	Sense organs	-0.16078
835	Internal derangement of knee	365	Glaucoma	Sense organs	-0.157949
835	Internal derangement of knee	366	Cataract	Sense organs	-0.0384159
835	Internal derangement of knee	367	Disorders of refraction and accommodation; blindness and low vision	Sense organs	-0.0749523
835	Internal derangement of knee	368	Visual disturbances	Sense organs	0.0958631
835	Internal derangement of knee	371	Inflammation of the eye	Sense organs	0.170621
835	Internal derangement of knee	374	Other disorders of eyelids	Sense organs	0.108217
835	Internal derangement of knee	375	Disorders of lacrimal system	Sense organs	0.218051
835	Internal derangement of knee	378	Strabismus and other disorders of binocular eye movements	Sense organs	0.0353813
835	Internal derangement of knee	379	Other disorders of eye	Sense organs	0.0466885
835	Internal derangement of knee	38	Septicemia	Infectious diseases	-0.156389
835	Internal derangement of knee	380	Disorders of external ear	Sense organs	0.146927
835	Internal derangement of knee	381	Otitis media and Eustachian tube disorders	Sense organs	0.0553523
835	Internal derangement of knee	384	Other disorders of tympanic membrane	Sense organs	0.159036
835	Internal derangement of knee	386	Vertiginous syndromes and other disorders of vestibular system	Sense organs	0.0601581
835	Internal derangement of knee	389	Hearing loss	Sense organs	0.00963525
835	Internal derangement of knee	394	Rheumatic disease of the heart valves	Circulatory system	0.0566069
835	Internal derangement of knee	395	Heart valve disorders	Circulatory system	-0.182441
835	Internal derangement of knee	401	Hypertension	Circulatory system	0.0158284
835	Internal derangement of knee	41	Bacterial infection NOS	Infectious diseases	-0.0668466
835	Internal derangement of knee	411	Ischemic Heart Disease	Circulatory system	-0.0803561
835	Internal derangement of knee	414	Other forms of chronic heart disease	Circulatory system	-0.105414
835	Internal derangement of knee	415	Pulmonary heart disease	Circulatory system	-0.0274908
835	Internal derangement of knee	416	Cardiomegaly	Circulatory system	-0.111617
835	Internal derangement of knee	420	Carditis	Circulatory system	0.0646664
835	Internal derangement of knee	425	Cardiomyopathy	Circulatory system	-0.0821168
835	Internal derangement of knee	426	Cardiac conduction disorders	Circulatory system	-0.0287255
835	Internal derangement of knee	427	Cardiac dysrhythmias	Circulatory system	-0.0205343
835	Internal derangement of knee	428	Congestive heart failure; nonhypertensive	Circulatory system	-0.203818
835	Internal derangement of knee	430	Intracranial hemorrhage	Circulatory system	-0.284955
835	Internal derangement of knee	433	Cerebrovascular disease	Circulatory system	-0.060033
835	Internal derangement of knee	442	Other aneurysm	Circulatory system	-0.0227882
835	Internal derangement of knee	443	Peripheral vascular disease	Circulatory system	-0.1339
835	Internal derangement of knee	447	Other disorders of arteries and arterioles	Circulatory system	-0.0915156
835	Internal derangement of knee	451	Phlebitis and thrombophlebitis	Circulatory system	-0.0485466
835	Internal derangement of knee	454	Varicose veins	Circulatory system	0.344929
835	Internal derangement of knee	455	Hemorrhoids	Circulatory system	0.198371
835	Internal derangement of knee	458	Hypotension	Circulatory system	-0.0920974
835	Internal derangement of knee	465	Acute upper respiratory infections of multiple or unspecified sites	Respiratory	0.0412238
835	Internal derangement of knee	470	Septal Deviations/Turbinate Hypertrophy	Respiratory	0.349914
835	Internal derangement of knee	471	Nasal polyps	Respiratory	0.0169339
835	Internal derangement of knee	473	Diseases of the larynx and vocal cords	Respiratory	0.0639276
835	Internal derangement of knee	474	Acute and chronic tonsillitis	Respiratory	0.232406
835	Internal derangement of knee	475	Chronic sinusitis	Respiratory	0.101245
835	Internal derangement of knee	476	Allergic rhinitis	Respiratory	0.0685612
835	Internal derangement of knee	479	Other upper respiratory disease	Respiratory	0.203828
835	Internal derangement of knee	480	Pneumonia	Respiratory	-0.00368972
835	Internal derangement of knee	495	Asthma	Respiratory	0.0841491
835	Internal derangement of knee	496	Chronic airway obstruction	Respiratory	-0.231932
835	Internal derangement of knee	506	Empyema and pneumothorax	Respiratory	-0.296591
835	Internal derangement of knee	507	Pleurisy; pleural effusion	Respiratory	-0.0821477
835	Internal derangement of knee	508	Pulmonary collapse; interstitial and compensatory emphysema	Respiratory	-0.00683876
835	Internal derangement of knee	509	Respiratory failure, insufficiency, arrest	Respiratory	-0.122502
835	Internal derangement of knee	512	Other symptoms of respiratory system	Respiratory	-0.0961802
835	Internal derangement of knee	519	Other diseases of respiratory system, not elsewhere classified	Respiratory	0.0521521
835	Internal derangement of knee	520	Disorders of tooth development	Digestive	-0.00322365
835	Internal derangement of knee	521	Diseases of hard tissues of teeth	Digestive	-0.0604586
835	Internal derangement of knee	522	Diseases of pulp and periapical tissues	Digestive	0.0342508
835	Internal derangement of knee	523	Gingival and periodontal diseases	Digestive	0.0519459
835	Internal derangement of knee	525	Other diseases of the teeth and supporting structures	Digestive	0.0634366
835	Internal derangement of knee	528	Diseases of the oral soft tissues, excluding lesions specific for gingiva and tongue	Digestive	0.000370555
835	Internal derangement of knee	530	Diseases of esophagus	Digestive	0.100892
835	Internal derangement of knee	531	Peptic ulcer (excl. esophageal)	Digestive	-0.0236258
835	Internal derangement of knee	535	Gastritis and duodenitis	Digestive	0.116913
835	Internal derangement of knee	537	Other disorders of stomach and duodenum	Digestive	0.00310381
835	Internal derangement of knee	540	Appendiceal conditions	Digestive	0.217761
835	Internal derangement of knee	550	Abdominal hernia	Digestive	0.130854
835	Internal derangement of knee	555	Inflammatory bowel disease and other gastroenteritis and colitis	Digestive	-0.1063
835	Internal derangement of knee	557	Intestinal malabsorption (non-celiac)	Digestive	0.0322867
835	Internal derangement of knee	558	Noninfectious gastroenteritis	Digestive	0.130387
835	Internal derangement of knee	560	Intestinal obstruction without mention of hernia	Digestive	-0.00683667
835	Internal derangement of knee	562	Diverticulosis and diverticulitis	Digestive	0.149201
835	Internal derangement of knee	563	Constipation	Digestive	-0.0665062
835	Internal derangement of knee	564	Functional digestive disorders	Digestive	0.04359
835	Internal derangement of knee	565	Anal and rectal conditions	Digestive	0.120858
835	Internal derangement of knee	568	Other disorders of peritoneum	Digestive	0.0796483
835	Internal derangement of knee	569	Other disorders of intestine	Digestive	0.0160867
835	Internal derangement of knee	571	Chronic liver disease and cirrhosis	Digestive	-0.0608772
835	Internal derangement of knee	573	Other disorders of liver	Digestive	0.0793587
835	Internal derangement of knee	574	Cholelithiasis and cholecystitis	Digestive	0.109535
835	Internal derangement of knee	575	Other biliary tract disease	Digestive	0.0460524
835	Internal derangement of knee	577	Diseases of pancreas	Digestive	-0.0740553
835	Internal derangement of knee	578	Gastrointestinal hemorrhage	Digestive	0.0727099
835	Internal derangement of knee	580	Nephritis; nephrosis; renal sclerosis	Genitourinary	0.00160987
835	Internal derangement of knee	585	Renal failure	Genitourinary	-0.0175115
835	Internal derangement of knee	586	Other disorders of the kidney and ureters	Genitourinary	-0.117164
835	Internal derangement of knee	590	Pyelonephritis	Genitourinary	0.039963
835	Internal derangement of knee	591	Urinary tract infection	Genitourinary	-0.00301152
835	Internal derangement of knee	592	Cystitis and urethritis	Genitourinary	0.0222402
835	Internal derangement of knee	594	Urinary calculus	Genitourinary	0.054593
835	Internal derangement of knee	595	Hydronephrosis	Genitourinary	-0.165757
835	Internal derangement of knee	596	Other disorders of bladder	Genitourinary	0.0352825
835	Internal derangement of knee	597	Other disorders of urethra and urinary tract	Genitourinary	0.0341352
835	Internal derangement of knee	599	Other symptoms/disorders or the urinary system	Genitourinary	0.220013
835	Internal derangement of knee	600	Hyperplasia of prostate	Genitourinary	0.0214779
835	Internal derangement of knee	601	Inflammatory diseases of prostate	Genitourinary	0.193372
835	Internal derangement of knee	603	Other disorders of testis	Genitourinary	0.0110531
835	Internal derangement of knee	604	Disorders of penis	Genitourinary	0.110578
835	Internal derangement of knee	608	Other disorders of male genital organs	Genitourinary	0.23201
835	Internal derangement of knee	610	Benign mammary dysplasias	Genitourinary	0.14354
835	Internal derangement of knee	611	Abnormal findings on mammogram or breast exam	Genitourinary	0.179538
835	Internal derangement of knee	613	Other nonmalignant breast conditions	Genitourinary	0.0192935
835	Internal derangement of knee	614	Inflammatory diseases of female pelvic organs	Genitourinary	0.0235231
835	Internal derangement of knee	615	Endometriosis	Genitourinary	0.0421825
835	Internal derangement of knee	618	Genital prolapse	Genitourinary	0.161221
835	Internal derangement of knee	619	Noninflammatory female genital disorders	Genitourinary	0.0492947
835	Internal derangement of knee	622	Polyp of female genital organs	Genitourinary	0.0107703
835	Internal derangement of knee	623	Hypertrophy of female genital organs	Genitourinary	0.152603
835	Internal derangement of knee	624	Symptoms involving female genital tract	Genitourinary	0.124984
835	Internal derangement of knee	625	Pain and other symptoms associated with female genital organs	Genitourinary	0.122156
835	Internal derangement of knee	626	Disorders of menstruation and other abnormal bleeding from female genital tract	Genitourinary	0.245906
835	Internal derangement of knee	627	Menopausal and postmenopausal disorders	Genitourinary	0.0625099
835	Internal derangement of knee	628	Ovarian cyst	Genitourinary	0.0308696
835	Internal derangement of knee	681	Superficial cellulitis and abscess	Dermatologic	0.0710683
835	Internal derangement of knee	686	Other local infections of skin and subcutaneous tissue	Dermatologic	0.0381708
835	Internal derangement of knee	689	Disorder of skin and subcutaneous tissue NOS	Dermatologic	0.0949843
835	Internal derangement of knee	696	Psoriasis and related disorders	Dermatologic	0.00496333
835	Internal derangement of knee	70	Viral hepatitis	Infectious diseases	-0.167269
835	Internal derangement of knee	701	Other hypertrophic and atrophic conditions of skin	Dermatologic	0.149218
835	Internal derangement of knee	702	Degenerative skin conditions and other dermatoses	Dermatologic	0.117314
835	Internal derangement of knee	703	Diseases of nail, NOS	Dermatologic	0.149483
835	Internal derangement of knee	704	Diseases of hair and hair follicles	Dermatologic	-0.0288012
835	Internal derangement of knee	706	Diseases of sebaceous glands	Dermatologic	0.106816
835	Internal derangement of knee	707	Chronic ulcer of skin	Dermatologic	-0.408863
835	Internal derangement of knee	709	Diffuse diseases of connective tissue	Dermatologic	-0.0256292
835	Internal derangement of knee	714	Rheumatoid arthritis and other inflammatory polyarthropathies	Musculoskeletal	-0.0658081
835	Internal derangement of knee	715	Other inflammatory spondylopathies	Musculoskeletal	-0.0205853
835	Internal derangement of knee	716	Other arthropathies	Musculoskeletal	0.493992
835	Internal derangement of knee	720	Spinal stenosis	Musculoskeletal	0.111158
835	Internal derangement of knee	721	Spondylosis and allied disorders	Musculoskeletal	0.138555
835	Internal derangement of knee	722	Intervertebral disc disorders	Musculoskeletal	0.219106
835	Internal derangement of knee	726	Peripheral enthesopathies and allied syndromes	Musculoskeletal	0.479253
835	Internal derangement of knee	727	Other disorders of synovium, tendon, and bursa	Musculoskeletal	0.381793
835	Internal derangement of knee	728	Disorders of muscle, ligament, and fascia	Musculoskeletal	0.341878
835	Internal derangement of knee	729	Other disorders of soft tissues	Musculoskeletal	0.00467042
835	Internal derangement of knee	733	Other disorders of bone and cartilage	Musculoskeletal	0.254785
835	Internal derangement of knee	735	Acquired foot deformities	Musculoskeletal	0.319075
835	Internal derangement of knee	736	Other acquired deformities of limbs	Musculoskeletal	0.114881
835	Internal derangement of knee	738	Other acquired musculoskeletal deformity	Musculoskeletal	0.247766
835	Internal derangement of knee	740	Osteoarthrosis	Musculoskeletal	-0.0207969
835	Internal derangement of knee	741	Symptoms and disorders of the joints	Musculoskeletal	0.133033
835	Internal derangement of knee	742	Derangement of joint, non-traumatic	Musculoskeletal	0.490725
835	Internal derangement of knee	743	Osteoporosis, osteopenia and pathological fracture	Musculoskeletal	-0.180964
835	Internal derangement of knee	745	Pain in joint	Musculoskeletal	0.548276
835	Internal derangement of knee	760	Back pain	Symptoms	0.291168
835	Internal derangement of knee	761	Cervicalgia	Symptoms	0.0112184
835	Internal derangement of knee	764	Sciatica	Symptoms	-0.0620386
835	Internal derangement of knee	766	Neuralgia, neuritis, and radiculitis NOS	Symptoms	-0.0157075
835	Internal derangement of knee	771	Musculoskeletal symptoms referable to limbs	Symptoms	0.200858
835	Internal derangement of knee	773	Pain in limb	Symptoms	0.144599
835	Internal derangement of knee	785	Abdominal pain	Symptoms	0.109087
835	Internal derangement of knee	79	Viral infection	Infectious diseases	0.0188777
835	Internal derangement of knee	8	Intestinal infection	Infectious diseases	0.0815696
835	Internal derangement of knee	939	Atopic/contact dermatitis due to other or unspecified	Dermatologic	-0.102983
835	Internal derangement of knee	994	Sepsis and SIRS	Injuries & poisonings	0.0146464
835	Internal derangement of knee	Female	Female		-0.335746
835	Internal derangement of knee	age_at_2015	Age at Index (2015)		-0.0233896
994.2	Sepsis	(Intercept)			-6.85206
994.2	Sepsis	112	Candidiasis	Infectious diseases	0.219584
994.2	Sepsis	153	Colorectal cancer	Neoplasms	0.245421
994.2	Sepsis	172	Skin cancer	Neoplasms	0.0180739
994.2	Sepsis	174	Breast cancer	Neoplasms	0.238215
994.2	Sepsis	180	Cervical cancer and dysplasia	Neoplasms	0.197976
994.2	Sepsis	184	Cancer of other female genital organs	Neoplasms	0.493627
994.2	Sepsis	185	Cancer of prostate	Neoplasms	0.301453
994.2	Sepsis	189	Cancer of urinary organs (incl. kidney and bladder)	Neoplasms	0.276247
994.2	Sepsis	195	Cancer, suspected or other	Neoplasms	0.15726
994.2	Sepsis	198	Secondary malignant neoplasm	Neoplasms	0.981012
994.2	Sepsis	199	Neoplasm of uncertain behavior	Neoplasms	0.314154
994.2	Sepsis	200	Myeloproliferative disease	Neoplasms	0.654218
994.2	Sepsis	202	Cancer of other lymphoid, histiocytic tissue	Neoplasms	1.07183
994.2	Sepsis	208	Benign neoplasm of colon	Neoplasms	-0.00895993
994.2	Sepsis	211	Benign neoplasm of other parts of digestive system	Neoplasms	-0.200167
994.2	Sepsis	214	Lipoma	Neoplasms	-0.0678176
994.2	Sepsis	216	Benign neoplasm of skin	Neoplasms	-0.0915531
994.2	Sepsis	218	Benign neoplasm of uterus	Neoplasms	-0.0971302
994.2	Sepsis	220	Benign neoplasm of ovary	Neoplasms	-0.0429704
994.2	Sepsis	228	Hemangioma and lymphangioma, any site	Neoplasms	-0.0399348
994.2	Sepsis	229	Benign neoplasm of unspecified sites	Neoplasms	0.00211556
994.2	Sepsis	240	Simple and unspecified goiter	Endocrine/metabolic	-0.0689873
994.2	Sepsis	242	Thyrotoxicosis with or without goiter	Endocrine/metabolic	0.093785
994.2	Sepsis	244	Hypothyroidism	Endocrine/metabolic	-0.0658925
994.2	Sepsis	250	Diabetes mellitus	Endocrine/metabolic	0.582377
994.2	Sepsis	261	Vitamin deficiency	Endocrine/metabolic	0.273558
994.2	Sepsis	272	Disorders of lipoid metabolism	Endocrine/metabolic	-0.0682157
994.2	Sepsis	274	Gout and other crystal arthropathies	Endocrine/metabolic	0.193202
994.2	Sepsis	275	Disorders of mineral metabolism	Endocrine/metabolic	0.267862
994.2	Sepsis	276	Disorders of fluid, electrolyte, and acid-base balance	Endocrine/metabolic	0.37863
994.2	Sepsis	278	Overweight, obesity and other hyperalimentation	Endocrine/metabolic	0.0872318
994.2	Sepsis	280	Iron deficiency anemias	Hematopoietic	0.209
994.2	Sepsis	285	Other anemias	Hematopoietic	0.251685
994.2	Sepsis	287	Purpura and other hemorrhagic conditions	Hematopoietic	0.358953
994.2	Sepsis	288	Diseases of white blood cells	Hematopoietic	0.366794
994.2	Sepsis	289	Other diseases of blood and blood-forming organs	Hematopoietic	0.32665
994.2	Sepsis	290	Delirium dementia and amnestic and other cognitive disorders	Mental disorders	0.682823
994.2	Sepsis	295	Schizophrenia and other psychotic disorders	Mental disorders	0.582855
994.2	Sepsis	296	Mood disorders	Mental disorders	0.12591
994.2	Sepsis	300	Anxiety disorders	Mental disorders	0.0196702
994.2	Sepsis	301	Personality disorders	Mental disorders	0.0149643
994.2	Sepsis	315	Develomental delays and disorders	Mental disorders	1.16176
994.2	Sepsis	316	Substance addiction and disorders	Mental disorders	0.435308
994.2	Sepsis	317	Alcohol-related disorders	Mental disorders	0.276077
994.2	Sepsis	318	Tobacco use disorder	Mental disorders	0.437397
994.2	Sepsis	327	Sleep disorders	Neurological	0.15987
994.2	Sepsis	334	Degenerative disease of the spinal cord	Neurological	0.448254
994.2	Sepsis	335	Multiple sclerosis	Neurological	1.55735
994.2	Sepsis	340	Migraine	Neurological	-0.0565445
994.2	Sepsis	342	Hemiplegia	Neurological	0.289567
994.2	Sepsis	345	Epilepsy, recurrent seizures, convulsions	Neurological	0.431267
994.2	Sepsis	351	Other peripheral nerve disorders	Neurological	0.0262204
994.2	Sepsis	352	Disorders of other cranial nerves	Neurological	0.108023
994.2	Sepsis	353	Nerve root and plexus disorders	Neurological	-0.0366996
994.2	Sepsis	357	Inflammatory and toxic neuropathy	Neurological	0.333402
994.2	Sepsis	361	Retinal detachments and defects	Sense organs	-0.188514
994.2	Sepsis	362	Other retinal disorders	Sense organs	0.0626898
994.2	Sepsis	365	Glaucoma	Sense organs	-0.052436
994.2	Sepsis	366	Cataract	Sense organs	0.234021
994.2	Sepsis	367	Disorders of refraction and accommodation; blindness and low vision	Sense organs	0.16469
994.2	Sepsis	368	Visual disturbances	Sense organs	0.00401492
994.2	Sepsis	371	Inflammation of the eye	Sense organs	-0.0268361
994.2	Sepsis	374	Other disorders of eyelids	Sense organs	0.10708
994.2	Sepsis	375	Disorders of lacrimal system	Sense organs	-0.0575473
994.2	Sepsis	378	Strabismus and other disorders of binocular eye movements	Sense organs	0.0695577
994.2	Sepsis	379	Other disorders of eye	Sense organs	0.0705833
994.2	Sepsis	38	Septicemia	Infectious diseases	0.200557
994.2	Sepsis	380	Disorders of external ear	Sense organs	0.0741256
994.2	Sepsis	381	Otitis media and Eustachian tube disorders	Sense organs	0.0897305
994.2	Sepsis	384	Other disorders of tympanic membrane	Sense organs	0.0525416
994.2	Sepsis	386	Vertiginous syndromes and other disorders of vestibular system	Sense organs	0.00367446
994.2	Sepsis	389	Hearing loss	Sense organs	0.0489788
994.2	Sepsis	394	Rheumatic disease of the heart valves	Circulatory system	-0.0202572
994.2	Sepsis	395	Heart valve disorders	Circulatory system	0.135283
994.2	Sepsis	401	Hypertension	Circulatory system	0.185471
994.2	Sepsis	41	Bacterial infection NOS	Infectious diseases	0.168323
994.2	Sepsis	411	Ischemic Heart Disease	Circulatory system	0.0775652
994.2	Sepsis	414	Other forms of chronic heart disease	Circulatory system	0.00889266
994.2	Sepsis	415	Pulmonary heart disease	Circulatory system	0.192233
994.2	Sepsis	416	Cardiomegaly	Circulatory system	0.118249
994.2	Sepsis	420	Carditis	Circulatory system	-0.0479373
994.2	Sepsis	425	Cardiomyopathy	Circulatory system	0.115162
994.2	Sepsis	426	Cardiac conduction disorders	Circulatory system	0.0934979
994.2	Sepsis	427	Cardiac dysrhythmias	Circulatory system	0.153668
994.2	Sepsis	428	Congestive heart failure; nonhypertensive	Circulatory system	0.28492
994.2	Sepsis	430	Intracranial hemorrhage	Circulatory system	0.201311
994.2	Sepsis	433	Cerebrovascular disease	Circulatory system	0.256479
994.2	Sepsis	442	Other aneurysm	Circulatory system	0.177978
994.2	Sepsis	443	Peripheral vascular disease	Circulatory system	0.350536
994.2	Sepsis	447	Other disorders of arteries and arterioles	Circulatory system	0.323913
994.2	Sepsis	451	Phlebitis and thrombophlebitis	Circulatory system	0.274778
994.2	Sepsis	454	Varicose veins	Circulatory system	-0.0309206
994.2	Sepsis	455	Hemorrhoids	Circulatory system	-0.103132
994.2	Sepsis	458	Hypotension	Circulatory system	0.168607
994.2	Sepsis	465	Acute upper respiratory infections of multiple or unspecified sites	Respiratory	0.128634
994.2	Sepsis	470	Septal Deviations/Turbinate Hypertrophy	Respiratory	-0.150811
994.2	Sepsis	471	Nasal polyps	Respiratory	-0.0762695
994.2	Sepsis	473	Diseases of the larynx and vocal cords	Respiratory	0.173195
994.2	Sepsis	474	Acute and chronic tonsillitis	Respiratory	-0.0199538
994.2	Sepsis	475	Chronic sinusitis	Respiratory	0.048786
994.2	Sepsis	476	Allergic rhinitis	Respiratory	-0.0502845
994.2	Sepsis	479	Other upper respiratory disease	Respiratory	0.00506175
994.2	Sepsis	480	Pneumonia	Respiratory	0.329142
994.2	Sepsis	495	Asthma	Respiratory	0.00500874
994.2	Sepsis	496	Chronic airway obstruction	Respiratory	0.570659
994.2	Sepsis	506	Empyema and pneumothorax	Respiratory	0.124053
994.2	Sepsis	507	Pleurisy; pleural effusion	Respiratory	0.0806225
994.2	Sepsis	508	Pulmonary collapse; interstitial and compensatory emphysema	Respiratory	-0.140803
994.2	Sepsis	509	Respiratory failure, insufficiency, arrest	Respiratory	0.287139
994.2	Sepsis	512	Other symptoms of respiratory system	Respiratory	0.152839
994.2	Sepsis	519	Other diseases of respiratory system, not elsewhere classified	Respiratory	0.324665
994.2	Sepsis	520	Disorders of tooth development	Digestive	-0.195119
994.2	Sepsis	521	Diseases of hard tissues of teeth	Digestive	0.268306
994.2	Sepsis	522	Diseases of pulp and periapical tissues	Digestive	-0.0360241
994.2	Sepsis	523	Gingival and periodontal diseases	Digestive	0.0498527
994.2	Sepsis	525	Other diseases of the teeth and supporting structures	Digestive	0.029131
994.2	Sepsis	528	Diseases of the oral soft tissues, excluding lesions specific for gingiva and tongue	Digestive	0.0215431
994.2	Sepsis	530	Diseases of esophagus	Digestive	0.0199515
994.2	Sepsis	531	Peptic ulcer (excl. esophageal)	Digestive	0.12563
994.2	Sepsis	535	Gastritis and duodenitis	Digestive	0.0449888
994.2	Sepsis	537	Other disorders of stomach and duodenum	Digestive	0.130043
994.2	Sepsis	540	Appendiceal conditions	Digestive	-0.122789
994.2	Sepsis	550	Abdominal hernia	Digestive	0.0130224
994.2	Sepsis	555	Inflammatory bowel disease and other gastroenteritis and colitis	Digestive	0.207631
994.2	Sepsis	557	Intestinal malabsorption (non-celiac)	Digestive	-0.0968676
994.2	Sepsis	558	Noninfectious gastroenteritis	Digestive	0.074297
994.2	Sepsis	560	Intestinal obstruction without mention of hernia	Digestive	0.144347
994.2	Sepsis	562	Diverticulosis and diverticulitis	Digestive	0.027045
994.2	Sepsis	563	Constipation	Digestive	0.173839
994.2	Sepsis	564	Functional digestive disorders	Digestive	-0.013451
994.2	Sepsis	565	Anal and rectal conditions	Digestive	0.0162638
994.2	Sepsis	568	Other disorders of peritoneum	Digestive	-0.0238575
994.2	Sepsis	569	Other disorders of intestine	Digestive	0.0199046
994.2	Sepsis	571	Chronic liver disease and cirrhosis	Digestive	0.357869
994.2	Sepsis	573	Other disorders of liver	Digestive	-0.0145178
994.2	Sepsis	574	Cholelithiasis and cholecystitis	Digestive	0.0246927
994.2	Sepsis	575	Other biliary tract disease	Digestive	0.153554
994.2	Sepsis	577	Diseases of pancreas	Digestive	0.22716
994.2	Sepsis	578	Gastrointestinal hemorrhage	Digestive	-0.0126985
994.2	Sepsis	580	Nephritis; nephrosis; renal sclerosis	Genitourinary	0.426549
994.2	Sepsis	585	Renal failure	Genitourinary	0.220613
994.2	Sepsis	586	Other disorders of the kidney and ureters	Genitourinary	0.212211
994.2	Sepsis	590	Pyelonephritis	Genitourinary	0.316816
994.2	Sepsis	591	Urinary tract infection	Genitourinary	0.379772
994.2	Sepsis	592	Cystitis and urethritis	Genitourinary	0.075055
994.2	Sepsis	594	Urinary calculus	Genitourinary	0.0634896
994.2	Sepsis	595	Hydronephrosis	Genitourinary	0.280827
994.2	Sepsis	596	Other disorders of bladder	Genitourinary	0.165728
994.2	Sepsis	597	Other disorders of urethra and urinary tract	Genitourinary	0.146659
994.2	Sepsis	599	Other symptoms/disorders or the urinary system	Genitourinary	0.00172715
994.2	Sepsis	600	Hyperplasia of prostate	Genitourinary	-0.0204128
994.2	Sepsis	601	Inflammatory diseases of prostate	Genitourinary	0.0364402
994.2	Sepsis	603	Other disorders of testis	Genitourinary	0.113981
994.2	Sepsis	604	Disorders of penis	Genitourinary	0.0953562
994.2	Sepsis	608	Other disorders of male genital organs	Genitourinary	-0.0433542
994.2	Sepsis	610	Benign mammary dysplasias	Genitourinary	-0.0612817
994.2	Sepsis	611	Abnormal findings on mammogram or breast exam	Genitourinary	0.046142
994.2	Sepsis	613	Other nonmalignant breast conditions	Genitourinary	0.113036
994.2	Sepsis	614	Inflammatory diseases of female pelvic organs	Genitourinary	0.0533322
994.2	Sepsis	615	Endometriosis	Genitourinary	-0.0964099
994.2	Sepsis	618	Genital prolapse	Genitourinary	-0.164985
994.2	Sepsis	619	Noninflammatory female genital disorders	Genitourinary	-0.00153121
994.2	Sepsis	622	Polyp of female genital organs	Genitourinary	-0.0463668
994.2	Sepsis	623	Hypertrophy of female genital organs	Genitourinary	-0.0535815
994.2	Sepsis	624	Symptoms involving female genital tract	Genitourinary	-0.0574895
994.2	Sepsis	625	Pain and other symptoms associated with female genital organs	Genitourinary	-0.100954
994.2	Sepsis	626	Disorders of menstruation and other abnormal bleeding from female genital tract	Genitourinary	0.004382
994.2	Sepsis	627	Menopausal and postmenopausal disorders	Genitourinary	-0.014786
994.2	Sepsis	628	Ovarian cyst	Genitourinary	-0.00229336
994.2	Sepsis	681	Superficial cellulitis and abscess	Dermatologic	0.36563
994.2	Sepsis	686	Other local infections of skin and subcutaneous tissue	Dermatologic	0.223909
994.2	Sepsis	689	Disorder of skin and subcutaneous tissue NOS	Dermatologic	-0.00403252
994.2	Sepsis	696	Psoriasis and related disorders	Dermatologic	0.232752
994.2	Sepsis	70	Viral hepatitis	Infectious diseases	0.236163
994.2	Sepsis	701	Other hypertrophic and atrophic conditions of skin	Dermatologic	0.0236822
994.2	Sepsis	702	Degenerative skin conditions and other dermatoses	Dermatologic	-0.0385402
994.2	Sepsis	703	Diseases of nail, NOS	Dermatologic	0.134679
994.2	Sepsis	704	Diseases of hair and hair follicles	Dermatologic	0.0206425
994.2	Sepsis	706	Diseases of sebaceous glands	Dermatologic	0.0241217
994.2	Sepsis	707	Chronic ulcer of skin	Dermatologic	0.886632
994.2	Sepsis	709	Diffuse diseases of connective tissue	Dermatologic	0.104806
994.2	Sepsis	714	Rheumatoid arthritis and other inflammatory polyarthropathies	Musculoskeletal	0.438498
994.2	Sepsis	715	Other inflammatory spondylopathies	Musculoskeletal	0.063098
994.2	Sepsis	716	Other arthropathies	Musculoskeletal	0.0736193
994.2	Sepsis	720	Spinal stenosis	Musculoskeletal	0.1073
994.2	Sepsis	721	Spondylosis and allied disorders	Musculoskeletal	0.0554307
994.2	Sepsis	722	Intervertebral disc disorders	Musculoskeletal	0.0194732
994.2	Sepsis	726	Peripheral enthesopathies and allied syndromes	Musculoskeletal	-0.0813723
994.2	Sepsis	727	Other disorders of synovium, tendon, and bursa	Musculoskeletal	-0.0741433
994.2	Sepsis	728	Disorders of muscle, ligament, and fascia	Musculoskeletal	0.0269414
994.2	Sepsis	729	Other disorders of soft tissues	Musculoskeletal	0.121462
994.2	Sepsis	733	Other disorders of bone and cartilage	Musculoskeletal	0.0658947
994.2	Sepsis	735	Acquired foot deformities	Musculoskeletal	-0.158664
994.2	Sepsis	736	Other acquired deformities of limbs	Musculoskeletal	0.119856
994.2	Sepsis	738	Other acquired musculoskeletal deformity	Musculoskeletal	0.0465998
994.2	Sepsis	740	Osteoarthrosis	Musculoskeletal	0.044484
994.2	Sepsis	741	Symptoms and disorders of the joints	Musculoskeletal	0.0254844
994.2	Sepsis	742	Derangement of joint, non-traumatic	Musculoskeletal	-0.0394775
994.2	Sepsis	743	Osteoporosis, osteopenia and pathological fracture	Musculoskeletal	0.126844
994.2	Sepsis	745	Pain in joint	Musculoskeletal	0.0662396
994.2	Sepsis	760	Back pain	Symptoms	0.125283
994.2	Sepsis	761	Cervicalgia	Symptoms	-0.0880079
994.2	Sepsis	764	Sciatica	Symptoms	-0.0455431
994.2	Sepsis	766	Neuralgia, neuritis, and radiculitis NOS	Symptoms	-0.0220401
994.2	Sepsis	771	Musculoskeletal symptoms referable to limbs	Symptoms	0.0762051
994.2	Sepsis	773	Pain in limb	Symptoms	0.074015
994.2	Sepsis	785	Abdominal pain	Symptoms	-0.113053
994.2	Sepsis	79	Viral infection	Infectious diseases	-0.148884
994.2	Sepsis	8	Intestinal infection	Infectious diseases	0.15973
994.2	Sepsis	835	Internal derangement of knee	Injuries & poisonings	-0.188797
994.2	Sepsis	939	Atopic/contact dermatitis due to other or unspecified	Dermatologic	0.12858
994.2	Sepsis	Female	Female		-0.174226
994.2	Sepsis	age_at_2015	Age at Index (2015)		0.0489893
COVID_hspt	COVID-19 hospitalisation	(Intercept)			-6.32988
COVID_hspt	COVID-19 hospitalisation	112	Candidiasis	Infectious diseases	0.0861053
COVID_hspt	COVID-19 hospitalisation	153	Colorectal cancer	Neoplasms	0.0193517
COVID_hspt	COVID-19 hospitalisation	172	Skin cancer	Neoplasms	-0.0344408
COVID_hspt	COVID-19 hospitalisation	174	Breast cancer	Neoplasms	0.0124629
COVID_hspt	COVID-19 hospitalisation	180	Cervical cancer and dysplasia	Neoplasms	-0.00631116
COVID_hspt	COVID-19 hospitalisation	184	Cancer of other female genital organs	Neoplasms	0.0904723
COVID_hspt	COVID-19 hospitalisation	185	Cancer of prostate	Neoplasms	0.0178707
COVID_hspt	COVID-19 hospitalisation	189	Cancer of urinary organs (incl. kidney and bladder)	Neoplasms	0.18226
COVID_hspt	COVID-19 hospitalisation	195	Cancer, suspected or other	Neoplasms	0.362729
COVID_hspt	COVID-19 hospitalisation	198	Secondary malignant neoplasm	Neoplasms	0.404751
COVID_hspt	COVID-19 hospitalisation	199	Neoplasm of uncertain behavior	Neoplasms	0.0576873
COVID_hspt	COVID-19 hospitalisation	200	Myeloproliferative disease	Neoplasms	0.339852
COVID_hspt	COVID-19 hospitalisation	202	Cancer of other lymphoid, histiocytic tissue	Neoplasms	1.05273
COVID_hspt	COVID-19 hospitalisation	208	Benign neoplasm of colon	Neoplasms	-0.0076609
COVID_hspt	COVID-19 hospitalisation	211	Benign neoplasm of other parts of digestive system	Neoplasms	-0.128966
COVID_hspt	COVID-19 hospitalisation	214	Lipoma	Neoplasms	0.0094858
COVID_hspt	COVID-19 hospitalisation	216	Benign neoplasm of skin	Neoplasms	-0.0800033
COVID_hspt	COVID-19 hospitalisation	218	Benign neoplasm of uterus	Neoplasms	-0.145973
COVID_hspt	COVID-19 hospitalisation	220	Benign neoplasm of ovary	Neoplasms	-0.0796675
COVID_hspt	COVID-19 hospitalisation	228	Hemangioma and lymphangioma, any site	Neoplasms	-0.0249039
COVID_hspt	COVID-19 hospitalisation	229	Benign neoplasm of unspecified sites	Neoplasms	-0.0154961
COVID_hspt	COVID-19 hospitalisation	240	Simple and unspecified goiter	Endocrine/metabolic	-0.135128
COVID_hspt	COVID-19 hospitalisation	242	Thyrotoxicosis with or without goiter	Endocrine/metabolic	0.0243402
COVID_hspt	COVID-19 hospitalisation	244	Hypothyroidism	Endocrine/metabolic	0.0726582
COVID_hspt	COVID-19 hospitalisation	250	Diabetes mellitus	Endocrine/metabolic	0.38836
COVID_hspt	COVID-19 hospitalisation	261	Vitamin deficiency	Endocrine/metabolic	0.19901
COVID_hspt	COVID-19 hospitalisation	272	Disorders of lipoid metabolism	Endocrine/metabolic	0.0361155
COVID_hspt	COVID-19 hospitalisation	274	Gout and other crystal arthropathies	Endocrine/metabolic	0.24711
COVID_hspt	COVID-19 hospitalisation	275	Disorders of mineral metabolism	Endocrine/metabolic	0.124408
COVID_hspt	COVID-19 hospitalisation	276	Disorders of fluid, electrolyte, and acid-base balance	Endocrine/metabolic	0.186638
COVID_hspt	COVID-19 hospitalisation	278	Overweight, obesity and other hyperalimentation	Endocrine/metabolic	0.244506
COVID_hspt	COVID-19 hospitalisation	280	Iron deficiency anemias	Hematopoietic	0.0571538
COVID_hspt	COVID-19 hospitalisation	285	Other anemias	Hematopoietic	0.150381
COVID_hspt	COVID-19 hospitalisation	287	Purpura and other hemorrhagic conditions	Hematopoietic	0.216392
COVID_hspt	COVID-19 hospitalisation	288	Diseases of white blood cells	Hematopoietic	0.288602
COVID_hspt	COVID-19 hospitalisation	289	Other diseases of blood and blood-forming organs	Hematopoietic	0.201801
COVID_hspt	COVID-19 hospitalisation	290	Delirium dementia and amnestic and other cognitive disorders	Mental disorders	0.608116
COVID_hspt	COVID-19 hospitalisation	295	Schizophrenia and other psychotic disorders	Mental disorders	0.323336
COVID_hspt	COVID-19 hospitalisation	296	Mood disorders	Mental disorders	0.0919811
COVID_hspt	COVID-19 hospitalisation	300	Anxiety disorders	Mental disorders	0.130576
COVID_hspt	COVID-19 hospitalisation	301	Personality disorders	Mental disorders	-0.12461
COVID_hspt	COVID-19 hospitalisation	315	Develomental delays and disorders	Mental disorders	0.874156
COVID_hspt	COVID-19 hospitalisation	316	Substance addiction and disorders	Mental disorders	0.0452082
COVID_hspt	COVID-19 hospitalisation	317	Alcohol-related disorders	Mental disorders	0.0818736
COVID_hspt	COVID-19 hospitalisation	318	Tobacco use disorder	Mental disorders	-0.0548178
COVID_hspt	COVID-19 hospitalisation	327	Sleep disorders	Neurological	0.144276
COVID_hspt	COVID-19 hospitalisation	334	Degenerative disease of the spinal cord	Neurological	0.278751
COVID_hspt	COVID-19 hospitalisation	335	Multiple sclerosis	Neurological	1.53042
COVID_hspt	COVID-19 hospitalisation	340	Migraine	Neurological	0.134215
COVID_hspt	COVID-19 hospitalisation	342	Hemiplegia	Neurological	0.19564
COVID_hspt	COVID-19 hospitalisation	345	Epilepsy, recurrent seizures, convulsions	Neurological	0.315682
COVID_hspt	COVID-19 hospitalisation	351	Other peripheral nerve disorders	Neurological	0.0244678
COVID_hspt	COVID-19 hospitalisation	352	Disorders of other cranial nerves	Neurological	0.117716
COVID_hspt	COVID-19 hospitalisation	353	Nerve root and plexus disorders	Neurological	0.059496
COVID_hspt	COVID-19 hospitalisation	357	Inflammatory and toxic neuropathy	Neurological	0.125083
COVID_hspt	COVID-19 hospitalisation	361	Retinal detachments and defects	Sense organs	-0.257632
COVID_hspt	COVID-19 hospitalisation	362	Other retinal disorders	Sense organs	0.0460069
COVID_hspt	COVID-19 hospitalisation	365	Glaucoma	Sense organs	-0.0366859
COVID_hspt	COVID-19 hospitalisation	366	Cataract	Sense organs	0.113349
COVID_hspt	COVID-19 hospitalisation	367	Disorders of refraction and accommodation; blindness and low vision	Sense organs	0.069587
COVID_hspt	COVID-19 hospitalisation	368	Visual disturbances	Sense organs	0.203257
COVID_hspt	COVID-19 hospitalisation	371	Inflammation of the eye	Sense organs	0.0551443
COVID_hspt	COVID-19 hospitalisation	374	Other disorders of eyelids	Sense organs	0.139242
COVID_hspt	COVID-19 hospitalisation	375	Disorders of lacrimal system	Sense organs	-0.0260279
COVID_hspt	COVID-19 hospitalisation	378	Strabismus and other disorders of binocular eye movements	Sense organs	0.0689208
COVID_hspt	COVID-19 hospitalisation	379	Other disorders of eye	Sense organs	0.0528092
COVID_hspt	COVID-19 hospitalisation	38	Septicemia	Infectious diseases	-0.0576282
COVID_hspt	COVID-19 hospitalisation	380	Disorders of external ear	Sense organs	0.0581721
COVID_hspt	COVID-19 hospitalisation	381	Otitis media and Eustachian tube disorders	Sense organs	0.132765
COVID_hspt	COVID-19 hospitalisation	384	Other disorders of tympanic membrane	Sense organs	0.107435
COVID_hspt	COVID-19 hospitalisation	386	Vertiginous syndromes and other disorders of vestibular system	Sense organs	0.143115
COVID_hspt	COVID-19 hospitalisation	389	Hearing loss	Sense organs	0.0532407
COVID_hspt	COVID-19 hospitalisation	394	Rheumatic disease of the heart valves	Circulatory system	-0.0898036
COVID_hspt	COVID-19 hospitalisation	395	Heart valve disorders	Circulatory system	0.0416628
COVID_hspt	COVID-19 hospitalisation	401	Hypertension	Circulatory system	0.206464
COVID_hspt	COVID-19 hospitalisation	41	Bacterial infection NOS	Infectious diseases	0.0750295
COVID_hspt	COVID-19 hospitalisation	411	Ischemic Heart Disease	Circulatory system	0.0311696
COVID_hspt	COVID-19 hospitalisation	414	Other forms of chronic heart disease	Circulatory system	0.0826901
COVID_hspt	COVID-19 hospitalisation	415	Pulmonary heart disease	Circulatory system	0.134422
COVID_hspt	COVID-19 hospitalisation	416	Cardiomegaly	Circulatory system	0.112964
COVID_hspt	COVID-19 hospitalisation	420	Carditis	Circulatory system	0.0203201
COVID_hspt	COVID-19 hospitalisation	425	Cardiomyopathy	Circulatory system	0.0162946
COVID_hspt	COVID-19 hospitalisation	426	Cardiac conduction disorders	Circulatory system	0.0467934
COVID_hspt	COVID-19 hospitalisation	427	Cardiac dysrhythmias	Circulatory system	0.0969499
COVID_hspt	COVID-19 hospitalisation	428	Congestive heart failure; nonhypertensive	Circulatory system	0.193035
COVID_hspt	COVID-19 hospitalisation	430	Intracranial hemorrhage	Circulatory system	0.118317
COVID_hspt	COVID-19 hospitalisation	433	Cerebrovascular disease	Circulatory system	0.168462
COVID_hspt	COVID-19 hospitalisation	442	Other aneurysm	Circulatory system	0.0875804
COVID_hspt	COVID-19 hospitalisation	443	Peripheral vascular disease	Circulatory system	0.163068
COVID_hspt	COVID-19 hospitalisation	447	Other disorders of arteries and arterioles	Circulatory system	0.176758
COVID_hspt	COVID-19 hospitalisation	451	Phlebitis and thrombophlebitis	Circulatory system	0.0758157
COVID_hspt	COVID-19 hospitalisation	454	Varicose veins	Circulatory system	-0.0115021
COVID_hspt	COVID-19 hospitalisation	455	Hemorrhoids	Circulatory system	-0.0272054
COVID_hspt	COVID-19 hospitalisation	458	Hypotension	Circulatory system	0.122049
COVID_hspt	COVID-19 hospitalisation	465	Acute upper respiratory infections of multiple or unspecified sites	Respiratory	0.178625
COVID_hspt	COVID-19 hospitalisation	470	Septal Deviations/Turbinate Hypertrophy	Respiratory	0.0148167
COVID_hspt	COVID-19 hospitalisation	471	Nasal polyps	Respiratory	0.00160925
COVID_hspt	COVID-19 hospitalisation	473	Diseases of the larynx and vocal cords	Respiratory	0.142502
COVID_hspt	COVID-19 hospitalisation	474	Acute and chronic tonsillitis	Respiratory	0.199798
COVID_hspt	COVID-19 hospitalisation	475	Chronic sinusitis	Respiratory	0.084559
COVID_hspt	COVID-19 hospitalisation	476	Allergic rhinitis	Respiratory	0.00256763
COVID_hspt	COVID-19 hospitalisation	479	Other upper respiratory disease	Respiratory	0.0521731
COVID_hspt	COVID-19 hospitalisation	480	Pneumonia	Respiratory	0.384263
COVID_hspt	COVID-19 hospitalisation	495	Asthma	Respiratory	0.151139
COVID_hspt	COVID-19 hospitalisation	496	Chronic airway obstruction	Respiratory	0.58128
COVID_hspt	COVID-19 hospitalisation	506	Empyema and pneumothorax	Respiratory	0.125625
COVID_hspt	COVID-19 hospitalisation	507	Pleurisy; pleural effusion	Respiratory	0.0201318
COVID_hspt	COVID-19 hospitalisation	508	Pulmonary collapse; interstitial and compensatory emphysema	Respiratory	-0.225185
COVID_hspt	COVID-19 hospitalisation	509	Respiratory failure, insufficiency, arrest	Respiratory	0.295531
COVID_hspt	COVID-19 hospitalisation	512	Other symptoms of respiratory system	Respiratory	0.227303
COVID_hspt	COVID-19 hospitalisation	519	Other diseases of respiratory system, not elsewhere classified	Respiratory	0.386055
COVID_hspt	COVID-19 hospitalisation	520	Disorders of tooth development	Digestive	-0.0741479
COVID_hspt	COVID-19 hospitalisation	521	Diseases of hard tissues of teeth	Digestive	0.151187
COVID_hspt	COVID-19 hospitalisation	522	Diseases of pulp and periapical tissues	Digestive	-0.0390241
COVID_hspt	COVID-19 hospitalisation	523	Gingival and periodontal diseases	Digestive	-0.0214455
COVID_hspt	COVID-19 hospitalisation	525	Other diseases of the teeth and supporting structures	Digestive	0.148873
COVID_hspt	COVID-19 hospitalisation	528	Diseases of the oral soft tissues, excluding lesions specific for gingiva and tongue	Digestive	0.0337107
COVID_hspt	COVID-19 hospitalisation	530	Diseases of esophagus	Digestive	0.0790674
COVID_hspt	COVID-19 hospitalisation	531	Peptic ulcer (excl. esophageal)	Digestive	0.0232278
COVID_hspt	COVID-19 hospitalisation	535	Gastritis and duodenitis	Digestive	0.0170205
COVID_hspt	COVID-19 hospitalisation	537	Other disorders of stomach and duodenum	Digestive	0.139071
COVID_hspt	COVID-19 hospitalisation	540	Appendiceal conditions	Digestive	0.0507099
COVID_hspt	COVID-19 hospitalisation	550	Abdominal hernia	Digestive	0.0238314
COVID_hspt	COVID-19 hospitalisation	555	Inflammatory bowel disease and other gastroenteritis and colitis	Digestive	0.205899
COVID_hspt	COVID-19 hospitalisation	557	Intestinal malabsorption (non-celiac)	Digestive	-0.0702284
COVID_hspt	COVID-19 hospitalisation	558	Noninfectious gastroenteritis	Digestive	0.0895189
COVID_hspt	COVID-19 hospitalisation	560	Intestinal obstruction without mention of hernia	Digestive	-0.0672055
COVID_hspt	COVID-19 hospitalisation	562	Diverticulosis and diverticulitis	Digestive	0.0209342
COVID_hspt	COVID-19 hospitalisation	563	Constipation	Digestive	0.0329921
COVID_hspt	COVID-19 hospitalisation	564	Functional digestive disorders	Digestive	0.0938863
COVID_hspt	COVID-19 hospitalisation	565	Anal and rectal conditions	Digestive	0.0190933
COVID_hspt	COVID-19 hospitalisation	568	Other disorders of peritoneum	Digestive	-0.0911385
COVID_hspt	COVID-19 hospitalisation	569	Other disorders of intestine	Digestive	0.0045601
COVID_hspt	COVID-19 hospitalisation	571	Chronic liver disease and cirrhosis	Digestive	0.153641
COVID_hspt	COVID-19 hospitalisation	573	Other disorders of liver	Digestive	0.0873442
COVID_hspt	COVID-19 hospitalisation	574	Cholelithiasis and cholecystitis	Digestive	0.122636
COVID_hspt	COVID-19 hospitalisation	575	Other biliary tract disease	Digestive	0.0609492
COVID_hspt	COVID-19 hospitalisation	577	Diseases of pancreas	Digestive	-0.0810678
COVID_hspt	COVID-19 hospitalisation	578	Gastrointestinal hemorrhage	Digestive	0.0581891
COVID_hspt	COVID-19 hospitalisation	580	Nephritis; nephrosis; renal sclerosis	Genitourinary	0.512071
COVID_hspt	COVID-19 hospitalisation	585	Renal failure	Genitourinary	0.310114
COVID_hspt	COVID-19 hospitalisation	586	Other disorders of the kidney and ureters	Genitourinary	0.135374
COVID_hspt	COVID-19 hospitalisation	590	Pyelonephritis	Genitourinary	0.1718
COVID_hspt	COVID-19 hospitalisation	591	Urinary tract infection	Genitourinary	0.238104
COVID_hspt	COVID-19 hospitalisation	592	Cystitis and urethritis	Genitourinary	-0.110581
COVID_hspt	COVID-19 hospitalisation	594	Urinary calculus	Genitourinary	0.094953
COVID_hspt	COVID-19 hospitalisation	595	Hydronephrosis	Genitourinary	-0.0292936
COVID_hspt	COVID-19 hospitalisation	596	Other disorders of bladder	Genitourinary	0.0254393
COVID_hspt	COVID-19 hospitalisation	597	Other disorders of urethra and urinary tract	Genitourinary	-0.0231417
COVID_hspt	COVID-19 hospitalisation	599	Other symptoms/disorders or the urinary system	Genitourinary	0.0527023
COVID_hspt	COVID-19 hospitalisation	600	Hyperplasia of prostate	Genitourinary	-0.0352809
COVID_hspt	COVID-19 hospitalisation	601	Inflammatory diseases of prostate	Genitourinary	-0.0190802
COVID_hspt	COVID-19 hospitalisation	603	Other disorders of testis	Genitourinary	0.0787198
COVID_hspt	COVID-19 hospitalisation	604	Disorders of penis	Genitourinary	0.0908173
COVID_hspt	COVID-19 hospitalisation	608	Other disorders of male genital organs	Genitourinary	-0.0703008
COVID_hspt	COVID-19 hospitalisation	610	Benign mammary dysplasias	Genitourinary	-0.110211
COVID_hspt	COVID-19 hospitalisation	611	Abnormal findings on mammogram or breast exam	Genitourinary	-0.00276083
COVID_hspt	COVID-19 hospitalisation	613	Other nonmalignant breast conditions	Genitourinary	0.106501
COVID_hspt	COVID-19 hospitalisation	614	Inflammatory diseases of female pelvic organs	Genitourinary	0.0551406
COVID_hspt	COVID-19 hospitalisation	615	Endometriosis	Genitourinary	0.0262172
COVID_hspt	COVID-19 hospitalisation	618	Genital prolapse	Genitourinary	0.0502736
COVID_hspt	COVID-19 hospitalisation	619	Noninflammatory female genital disorders	Genitourinary	-0.00516102
COVID_hspt	COVID-19 hospitalisation	622	Polyp of female genital organs	Genitourinary	-0.133987
COVID_hspt	COVID-19 hospitalisation	623	Hypertrophy of female genital organs	Genitourinary	0.110175
COVID_hspt	COVID-19 hospitalisation	624	Symptoms involving female genital tract	Genitourinary	-0.00744083
COVID_hspt	COVID-19 hospitalisation	625	Pain and other symptoms associated with female genital organs	Genitourinary	0.0261212
COVID_hspt	COVID-19 hospitalisation	626	Disorders of menstruation and other abnormal bleeding from female genital tract	Genitourinary	0.0678183
COVID_hspt	COVID-19 hospitalisation	627	Menopausal and postmenopausal disorders	Genitourinary	0.0109437
COVID_hspt	COVID-19 hospitalisation	628	Ovarian cyst	Genitourinary	0.115839
COVID_hspt	COVID-19 hospitalisation	681	Superficial cellulitis and abscess	Dermatologic	0.207486
COVID_hspt	COVID-19 hospitalisation	686	Other local infections of skin and subcutaneous tissue	Dermatologic	0.0553261
COVID_hspt	COVID-19 hospitalisation	689	Disorder of skin and subcutaneous tissue NOS	Dermatologic	0.0280119
COVID_hspt	COVID-19 hospitalisation	696	Psoriasis and related disorders	Dermatologic	0.278543
COVID_hspt	COVID-19 hospitalisation	70	Viral hepatitis	Infectious diseases	0.188193
COVID_hspt	COVID-19 hospitalisation	701	Other hypertrophic and atrophic conditions of skin	Dermatologic	-0.0100653
COVID_hspt	COVID-19 hospitalisation	702	Degenerative skin conditions and other dermatoses	Dermatologic	-0.0138602
COVID_hspt	COVID-19 hospitalisation	703	Diseases of nail, NOS	Dermatologic	0.159926
COVID_hspt	COVID-19 hospitalisation	704	Diseases of hair and hair follicles	Dermatologic	0.07553
COVID_hspt	COVID-19 hospitalisation	706	Diseases of sebaceous glands	Dermatologic	-0.0915249
COVID_hspt	COVID-19 hospitalisation	707	Chronic ulcer of skin	Dermatologic	0.367266
COVID_hspt	COVID-19 hospitalisation	709	Diffuse diseases of connective tissue	Dermatologic	0.172185
COVID_hspt	COVID-19 hospitalisation	714	Rheumatoid arthritis and other inflammatory polyarthropathies	Musculoskeletal	0.45238
COVID_hspt	COVID-19 hospitalisation	715	Other inflammatory spondylopathies	Musculoskeletal	0.0582732
COVID_hspt	COVID-19 hospitalisation	716	Other arthropathies	Musculoskeletal	0.0731945
COVID_hspt	COVID-19 hospitalisation	720	Spinal stenosis	Musculoskeletal	-0.0756231
COVID_hspt	COVID-19 hospitalisation	721	Spondylosis and allied disorders	Musculoskeletal	0.033792
COVID_hspt	COVID-19 hospitalisation	722	Intervertebral disc disorders	Musculoskeletal	0.00311078
COVID_hspt	COVID-19 hospitalisation	726	Peripheral enthesopathies and allied syndromes	Musculoskeletal	0.000840263
COVID_hspt	COVID-19 hospitalisation	727	Other disorders of synovium, tendon, and bursa	Musculoskeletal	-0.00389623
COVID_hspt	COVID-19 hospitalisation	728	Disorders of muscle, ligament, and fascia	Musculoskeletal	0.0388348
COVID_hspt	COVID-19 hospitalisation	729	Other disorders of soft tissues	Musculoskeletal	0.0218241
COVID_hspt	COVID-19 hospitalisation	733	Other disorders of bone and cartilage	Musculoskeletal	0.089698
COVID_hspt	COVID-19 hospitalisation	735	Acquired foot deformities	Musculoskeletal	-0.0961177
COVID_hspt	COVID-19 hospitalisation	736	Other acquired deformities of limbs	Musculoskeletal	0.0582941
COVID_hspt	COVID-19 hospitalisation	738	Other acquired musculoskeletal deformity	Musculoskeletal	-0.00373334
COVID_hspt	COVID-19 hospitalisation	740	Osteoarthrosis	Musculoskeletal	-0.0354702
COVID_hspt	COVID-19 hospitalisation	741	Symptoms and disorders of the joints	Musculoskeletal	-0.0148752
COVID_hspt	COVID-19 hospitalisation	742	Derangement of joint, non-traumatic	Musculoskeletal	0.015465
COVID_hspt	COVID-19 hospitalisation	743	Osteoporosis, osteopenia and pathological fracture	Musculoskeletal	0.142416
COVID_hspt	COVID-19 hospitalisation	745	Pain in joint	Musculoskeletal	0.0783054
COVID_hspt	COVID-19 hospitalisation	760	Back pain	Symptoms	0.14902
COVID_hspt	COVID-19 hospitalisation	761	Cervicalgia	Symptoms	-0.06638
COVID_hspt	COVID-19 hospitalisation	764	Sciatica	Symptoms	-0.019769
COVID_hspt	COVID-19 hospitalisation	766	Neuralgia, neuritis, and radiculitis NOS	Symptoms	0.0604819
COVID_hspt	COVID-19 hospitalisation	771	Musculoskeletal symptoms referable to limbs	Symptoms	0.171823
COVID_hspt	COVID-19 hospitalisation	773	Pain in limb	Symptoms	0.054701
COVID_hspt	COVID-19 hospitalisation	785	Abdominal pain	Symptoms	-0.0227591
COVID_hspt	COVID-19 hospitalisation	79	Viral infection	Infectious diseases	0.101825
COVID_hspt	COVID-19 hospitalisation	8	Intestinal infection	Infectious diseases	0.166143
COVID_hspt	COVID-19 hospitalisation	835	Internal derangement of knee	Injuries & poisonings	-0.0575197
COVID_hspt	COVID-19 hospitalisation	939	Atopic/contact dermatitis due to other or unspecified	Dermatologic	0.144573
COVID_hspt	COVID-19 hospitalisation	994	Sepsis and SIRS	Injuries & poisonings	0.141962
COVID_hspt	COVID-19 hospitalisation	Female	Female		-0.239256
COVID_hspt	COVID-19 hospitalisation	age_at_2020	Age at Index (2020)		0.0190827
death	Death	(Intercept)			-7.2255
death	Death	112	Candidiasis	Infectious diseases	0.269481
death	Death	153	Colorectal cancer	Neoplasms	0.265839
death	Death	172	Skin cancer	Neoplasms	0.0422865
death	Death	174	Breast cancer	Neoplasms	0.322633
death	Death	180	Cervical cancer and dysplasia	Neoplasms	0.211655
death	Death	184	Cancer of other female genital organs	Neoplasms	0.688017
death	Death	185	Cancer of prostate	Neoplasms	0.214459
death	Death	189	Cancer of urinary organs (incl. kidney and bladder)	Neoplasms	0.334146
death	Death	195	Cancer, suspected or other	Neoplasms	0.209602
death	Death	198	Secondary malignant neoplasm	Neoplasms	1.46475
death	Death	199	Neoplasm of uncertain behavior	Neoplasms	0.252593
death	Death	200	Myeloproliferative disease	Neoplasms	0.508814
death	Death	202	Cancer of other lymphoid, histiocytic tissue	Neoplasms	0.536709
death	Death	208	Benign neoplasm of colon	Neoplasms	0.0481667
death	Death	211	Benign neoplasm of other parts of digestive system	Neoplasms	-0.247303
death	Death	214	Lipoma	Neoplasms	-0.150953
death	Death	216	Benign neoplasm of skin	Neoplasms	-0.114717
death	Death	218	Benign neoplasm of uterus	Neoplasms	-0.131016
death	Death	220	Benign neoplasm of ovary	Neoplasms	-0.0404612
death	Death	228	Hemangioma and lymphangioma, any site	Neoplasms	-0.0959865
death	Death	229	Benign neoplasm of unspecified sites	Neoplasms	-0.0484399
death	Death	240	Simple and unspecified goiter	Endocrine/metabolic	-0.239192
death	Death	242	Thyrotoxicosis with or without goiter	Endocrine/metabolic	0.138791
death	Death	244	Hypothyroidism	Endocrine/metabolic	-0.183763
death	Death	250	Diabetes mellitus	Endocrine/metabolic	0.49971
death	Death	261	Vitamin deficiency	Endocrine/metabolic	0.279203
death	Death	272	Disorders of lipoid metabolism	Endocrine/metabolic	-0.125979
death	Death	274	Gout and other crystal arthropathies	Endocrine/metabolic	0.135337
death	Death	275	Disorders of mineral metabolism	Endocrine/metabolic	0.262578
death	Death	276	Disorders of fluid, electrolyte, and acid-base balance	Endocrine/metabolic	0.442118
death	Death	278	Overweight, obesity and other hyperalimentation	Endocrine/metabolic	-0.117938
death	Death	280	Iron deficiency anemias	Hematopoietic	0.229091
death	Death	285	Other anemias	Hematopoietic	0.282127
death	Death	287	Purpura and other hemorrhagic conditions	Hematopoietic	0.399487
death	Death	288	Diseases of white blood cells	Hematopoietic	0.188973
death	Death	289	Other diseases of blood and blood-forming organs	Hematopoietic	0.291552
death	Death	290	Delirium dementia and amnestic and other cognitive disorders	Mental disorders	1.1753
death	Death	295	Schizophrenia and other psychotic disorders	Mental disorders	0.652067
death	Death	296	Mood disorders	Mental disorders	-0.00761035
death	Death	300	Anxiety disorders	Mental disorders	-0.107905
death	Death	301	Personality disorders	Mental disorders	0.117804
death	Death	315	Develomental delays and disorders	Mental disorders	1.03819
death	Death	316	Substance addiction and disorders	Mental disorders	0.620877
death	Death	317	Alcohol-related disorders	Mental disorders	0.438263
death	Death	318	Tobacco use disorder	Mental disorders	0.670939
death	Death	327	Sleep disorders	Neurological	0.143622
death	Death	334	Degenerative disease of the spinal cord	Neurological	0.487502
death	Death	335	Multiple sclerosis	Neurological	1.10809
death	Death	340	Migraine	Neurological	-0.173863
death	Death	342	Hemiplegia	Neurological	0.289514
death	Death	345	Epilepsy, recurrent seizures, convulsions	Neurological	0.344684
death	Death	351	Other peripheral nerve disorders	Neurological	0.00387573
death	Death	352	Disorders of other cranial nerves	Neurological	0.0776975
death	Death	353	Nerve root and plexus disorders	Neurological	-0.0428789
death	Death	357	Inflammatory and toxic neuropathy	Neurological	0.187379
death	Death	361	Retinal detachments and defects	Sense organs	-0.242403
death	Death	362	Other retinal disorders	Sense organs	-0.085351
death	Death	365	Glaucoma	Sense organs	0.029087
death	Death	366	Cataract	Sense organs	0.352487
death	Death	367	Disorders of refraction and accommodation; blindness and low vision	Sense organs	0.183507
death	Death	368	Visual disturbances	Sense organs	-0.0049525
death	Death	371	Inflammation of the eye	Sense organs	-0.0591032
death	Death	374	Other disorders of eyelids	Sense organs	0.114904
death	Death	375	Disorders of lacrimal system	Sense organs	-0.0838265
death	Death	378	Strabismus and other disorders of binocular eye movements	Sense organs	0.105961
death	Death	379	Other disorders of eye	Sense organs	0.0846113
death	Death	38	Septicemia	Infectious diseases	0.141289
death	Death	380	Disorders of external ear	Sense organs	0.0458328
death	Death	381	Otitis media and Eustachian tube disorders	Sense organs	0.0668737
death	Death	384	Other disorders of tympanic membrane	Sense organs	-0.0165405
death	Death	386	Vertiginous syndromes and other disorders of vestibular system	Sense organs	-0.0825933
death	Death	389	Hearing loss	Sense organs	0.0425496
death	Death	394	Rheumatic disease of the heart valves	Circulatory system	-0.041983
death	Death	395	Heart valve disorders	Circulatory system	0.264421
death	Death	401	Hypertension	Circulatory system	0.0755801
death	Death	41	Bacterial infection NOS	Infectious diseases	0.153273
death	Death	411	Ischemic Heart Disease	Circulatory system	0.202812
death	Death	414	Other forms of chronic heart disease	Circulatory system	-0.0419634
death	Death	415	Pulmonary heart disease	Circulatory system	0.222929
death	Death	416	Cardiomegaly	Circulatory system	0.197524
death	Death	420	Carditis	Circulatory system	-0.032597
death	Death	425	Cardiomyopathy	Circulatory system	0.33772
death	Death	426	Cardiac conduction disorders	Circulatory system	0.13676
death	Death	427	Cardiac dysrhythmias	Circulatory system	0.10352
death	Death	428	Congestive heart failure; nonhypertensive	Circulatory system	0.423777
death	Death	430	Intracranial hemorrhage	Circulatory system	0.255377
death	Death	433	Cerebrovascular disease	Circulatory system	0.250412
death	Death	442	Other aneurysm	Circulatory system	0.262851
death	Death	443	Peripheral vascular disease	Circulatory system	0.425838
death	Death	447	Other disorders of arteries and arterioles	Circulatory system	0.439813
death	Death	451	Phlebitis and thrombophlebitis	Circulatory system	0.189959
death	Death	454	Varicose veins	Circulatory system	-0.0856166
death	Death	455	Hemorrhoids	Circulatory system	-0.146984
death	Death	458	Hypotension	Circulatory system	0.176028
death	Death	465	Acute upper respiratory infections of multiple or unspecified sites	Respiratory	0.051102
death	Death	470	Septal Deviations/Turbinate Hypertrophy	Respiratory	-0.154055
death	Death	471	Nasal polyps	Respiratory	-0.127356
death	Death	473	Diseases of the larynx and vocal cords	Respiratory	0.258687
death	Death	474	Acute and chronic tonsillitis	Respiratory	-0.130578
death	Death	475	Chronic sinusitis	Respiratory	-0.0917032
death	Death	476	Allergic rhinitis	Respiratory	-0.117421
death	Death	479	Other upper respiratory disease	Respiratory	-0.0306964
death	Death	480	Pneumonia	Respiratory	0.305481
death	Death	495	Asthma	Respiratory	-0.131027
death	Death	496	Chronic airway obstruction	Respiratory	0.828481
death	Death	506	Empyema and pneumothorax	Respiratory	0.314896
death	Death	507	Pleurisy; pleural effusion	Respiratory	0.152341
death	Death	508	Pulmonary collapse; interstitial and compensatory emphysema	Respiratory	-0.29552
death	Death	509	Respiratory failure, insufficiency, arrest	Respiratory	0.529889
death	Death	512	Other symptoms of respiratory system	Respiratory	0.288059
death	Death	519	Other diseases of respiratory system, not elsewhere classified	Respiratory	0.322467
death	Death	520	Disorders of tooth development	Digestive	-0.207276
death	Death	521	Diseases of hard tissues of teeth	Digestive	0.296903
death	Death	522	Diseases of pulp and periapical tissues	Digestive	-0.0210943
death	Death	523	Gingival and periodontal diseases	Digestive	0.0375326
death	Death	525	Other diseases of the teeth and supporting structures	Digestive	0.105268
death	Death	528	Diseases of the oral soft tissues, excluding lesions specific for gingiva and tongue	Digestive	0.0499591
death	Death	530	Diseases of esophagus	Digestive	0.0240599
death	Death	531	Peptic ulcer (excl. esophageal)	Digestive	0.162458
death	Death	535	Gastritis and duodenitis	Digestive	0.0589152
death	Death	537	Other disorders of stomach and duodenum	Digestive	0.187909
death	Death	540	Appendiceal conditions	Digestive	-0.177492
death	Death	550	Abdominal hernia	Digestive	-0.0162129
death	Death	555	Inflammatory bowel disease and other gastroenteritis and colitis	Digestive	0.00646327
death	Death	557	Intestinal malabsorption (non-celiac)	Digestive	-0.229038
death	Death	558	Noninfectious gastroenteritis	Digestive	-0.00274904
death	Death	560	Intestinal obstruction without mention of hernia	Digestive	0.131241
death	Death	562	Diverticulosis and diverticulitis	Digestive	-0.0523669
death	Death	563	Constipation	Digestive	0.162938
death	Death	564	Functional digestive disorders	Digestive	-0.0464942
death	Death	565	Anal and rectal conditions	Digestive	0.0210003
death	Death	568	Other disorders of peritoneum	Digestive	-0.0383529
death	Death	569	Other disorders of intestine	Digestive	-0.00748103
death	Death	571	Chronic liver disease and cirrhosis	Digestive	0.408204
death	Death	573	Other disorders of liver	Digestive	0.140476
death	Death	574	Cholelithiasis and cholecystitis	Digestive	-0.0859777
death	Death	575	Other biliary tract disease	Digestive	0.105432
death	Death	577	Diseases of pancreas	Digestive	0.215071
death	Death	578	Gastrointestinal hemorrhage	Digestive	-0.0186871
death	Death	580	Nephritis; nephrosis; renal sclerosis	Genitourinary	0.448025
death	Death	585	Renal failure	Genitourinary	0.0345868
death	Death	586	Other disorders of the kidney and ureters	Genitourinary	0.171154
death	Death	590	Pyelonephritis	Genitourinary	0.06613
death	Death	591	Urinary tract infection	Genitourinary	0.230556
death	Death	592	Cystitis and urethritis	Genitourinary	0.00679344
death	Death	594	Urinary calculus	Genitourinary	-0.122967
death	Death	595	Hydronephrosis	Genitourinary	0.178596
death	Death	596	Other disorders of bladder	Genitourinary	0.0532736
death	Death	597	Other disorders of urethra and urinary tract	Genitourinary	0.0283357
death	Death	599	Other symptoms/disorders or the urinary system	Genitourinary	-0.0211393
death	Death	600	Hyperplasia of prostate	Genitourinary	-0.164967
death	Death	601	Inflammatory diseases of prostate	Genitourinary	-0.0131076
death	Death	603	Other disorders of testis	Genitourinary	0.0590838
death	Death	604	Disorders of penis	Genitourinary	0.0380433
death	Death	608	Other disorders of male genital organs	Genitourinary	-0.0926838
death	Death	610	Benign mammary dysplasias	Genitourinary	-0.0561431
death	Death	611	Abnormal findings on mammogram or breast exam	Genitourinary	-0.0147639
death	Death	613	Other nonmalignant breast conditions	Genitourinary	0.104866
death	Death	614	Inflammatory diseases of female pelvic organs	Genitourinary	0.0241512
death	Death	615	Endometriosis	Genitourinary	-0.109096
death	Death	618	Genital prolapse	Genitourinary	-0.198926
death	Death	619	Noninflammatory female genital disorders	Genitourinary	-0.073588
death	Death	622	Polyp of female genital organs	Genitourinary	-0.0769575
death	Death	623	Hypertrophy of female genital organs	Genitourinary	-0.0869343
death	Death	624	Symptoms involving female genital tract	Genitourinary	-0.103155
death	Death	625	Pain and other symptoms associated with female genital organs	Genitourinary	-0.17868
death	Death	626	Disorders of menstruation and other abnormal bleeding from female genital tract	Genitourinary	-0.0997861
death	Death	627	Menopausal and postmenopausal disorders	Genitourinary	0.0247352
death	Death	628	Ovarian cyst	Genitourinary	0.0140085
death	Death	681	Superficial cellulitis and abscess	Dermatologic	0.266756
death	Death	686	Other local infections of skin and subcutaneous tissue	Dermatologic	0.235979
death	Death	689	Disorder of skin and subcutaneous tissue NOS	Dermatologic	0.0248584
death	Death	696	Psoriasis and related disorders	Dermatologic	0.192403
death	Death	70	Viral hepatitis	Infectious diseases	0.416802
death	Death	701	Other hypertrophic and atrophic conditions of skin	Dermatologic	0.0221041
death	Death	702	Degenerative skin conditions and other dermatoses	Dermatologic	-0.0464811
death	Death	703	Diseases of nail, NOS	Dermatologic	0.124374
death	Death	704	Diseases of hair and hair follicles	Dermatologic	-0.0283036
death	Death	706	Diseases of sebaceous glands	Dermatologic	0.104299
death	Death	707	Chronic ulcer of skin	Dermatologic	0.723733
death	Death	709	Diffuse diseases of connective tissue	Dermatologic	0.0972776
death	Death	714	Rheumatoid arthritis and other inflammatory polyarthropathies	Musculoskeletal	0.270531
death	Death	715	Other inflammatory spondylopathies	Musculoskeletal	0.0971469
death	Death	716	Other arthropathies	Musculoskeletal	0.0600009
death	Death	720	Spinal stenosis	Musculoskeletal	0.0627433
death	Death	721	Spondylosis and allied disorders	Musculoskeletal	0.0330629
death	Death	722	Intervertebral disc disorders	Musculoskeletal	-0.0460692
death	Death	726	Peripheral enthesopathies and allied syndromes	Musculoskeletal	-0.164732
death	Death	727	Other disorders of synovium, tendon, and bursa	Musculoskeletal	-0.0769234
death	Death	728	Disorders of muscle, ligament, and fascia	Musculoskeletal	0.0617643
death	Death	729	Other disorders of soft tissues	Musculoskeletal	0.0487073
death	Death	733	Other disorders of bone and cartilage	Musculoskeletal	0.101081
death	Death	735	Acquired foot deformities	Musculoskeletal	-0.193181
death	Death	736	Other acquired deformities of limbs	Musculoskeletal	0.0945403
death	Death	738	Other acquired musculoskeletal deformity	Musculoskeletal	0.0256785
death	Death	740	Osteoarthrosis	Musculoskeletal	0.0261029
death	Death	741	Symptoms and disorders of the joints	Musculoskeletal	-0.026363
death	Death	742	Derangement of joint, non-traumatic	Musculoskeletal	-0.103146
death	Death	743	Osteoporosis, osteopenia and pathological fracture	Musculoskeletal	0.0228433
death	Death	745	Pain in joint	Musculoskeletal	0.00397509
death	Death	760	Back pain	Symptoms	0.0539014
death	Death	761	Cervicalgia	Symptoms	-0.113601
death	Death	764	Sciatica	Symptoms	-0.00480913
death	Death	766	Neuralgia, neuritis, and radiculitis NOS	Symptoms	-0.00865576
death	Death	771	Musculoskeletal symptoms referable to limbs	Symptoms	0.100471
death	Death	773	Pain in limb	Symptoms	0.0273488
death	Death	785	Abdominal pain	Symptoms	-0.187576
death	Death	79	Viral infection	Infectious diseases	-0.371389
death	Death	8	Intestinal infection	Infectious diseases	0.0780028
death	Death	835	Internal derangement of knee	Injuries & poisonings	-0.260024
death	Death	939	Atopic/contact dermatitis due to other or unspecified	Dermatologic	0.137424
death	Death	994	Sepsis and SIRS	Injuries & poisonings	0.174929
death	Death	Female	Female		-0.28095
death	Death	age_at_2015	Age at Index (2015)		0.077088

### Sheet: TableS10
Outcome_Phecode	Outcome_Phenotype	Training_R2_liab	Testing_R2_liab
153	Colorectal cancer	0.0713384	0.0514789
153.2	Colon cancer	0.072815	0.0534996
165	Cancer within the respiratory system	0.210463	0.172355
165.1	Cancer of bronchus; lung	0.212827	0.173456
174.1	Breast cancer [female]	0.011326	0.00717731
174.11	Malignant neoplasm of female breast	0.0117397	0.00730375
185	Cancer of prostate	0.149591	0.130032
189	Cancer of urinary organs (incl. kidney and bladder)	0.11059	0.0874121
195	Cancer, suspected or other	0.10909	0.0831769
208	Benign neoplasm of colon	0.0880733	0.0632674
214	Lipoma	0.0281156	0.021568
218.1	Uterine leiomyoma	0.042429	0.047184
250.2	Type 2 diabetes	0.128619	0.107687
272.1	Hyperlipidemia	0.17346	0.144564
274.1	Gout	0.220357	0.195103
278.1	Obesity	0.0809859	0.062615
300.1	Anxiety disorder	0.0925849	0.0764957
318	Tobacco use disorder	0.108725	0.0948748
366	Cataract	0.30334	0.256789
366.2	Senile cataract	0.246396	0.20757
379.3	Aphakia and other disorders of lens	0.166454	0.138883
380	Disorders of external ear	0.0251478	0.0206798
380.1	Otitis externa	0.0246321	0.0208012
381.1	Otitis media	0.032122	0.0320754
381.11	Suppurative and unspecified otitis media	0.0363207	0.0364001
401.1	Essential hypertension	0.119645	0.0979321
411.2	Myocardial infarction	0.184495	0.147519
411.4	Coronary atherosclerosis	0.160637	0.132508
415	Pulmonary heart disease	0.119135	0.0822957
415.11	Pulmonary embolism and infarction, acute	0.0897459	0.0586271
427.2	Atrial fibrillation and flutter	0.238837	0.19751
433.2	Occlusion of cerebral arteries	0.131312	0.0972098
433.21	Cerebral artery occlusion, with cerebral infarction	0.122749	0.0887927
433.31	Transient cerebral ischemia	0.0903512	0.0661279
451	Phlebitis and thrombophlebitis	0.0777416	0.0519788
451.2	Phlebitis and thrombophlebitis of lower extremities	0.0752878	0.0518688
454	Varicose veins	0.0842063	0.0583519
454.1	Varicose veins of lower extremity	0.0798055	0.0546617
464	Acute sinusitis	0.0625746	0.0694734
465	Acute upper respiratory infections of multiple or unspecified sites	0.0429712	0.039773
474	Acute and chronic tonsillitis	0.0679413	0.0763206
474.1	Acute tonsillitis	0.076308	0.0858119
480	Pneumonia	0.253972	0.210373
480.1	Bacterial pneumonia	0.255072	0.202059
480.11	Pneumococcal pneumonia	0.253402	0.201275
483	Acute bronchitis and bronchiolitis	0.0345962	0.0237843
495	Asthma	0.0492335	0.033562
521	Diseases of hard tissues of teeth	0.0697977	0.0513998
521.1	Dental caries	0.0701286	0.0519173
530.1	Esophagitis, GERD and related diseases	0.10456	0.0778626
530.14	Reflux esophagitis	0.0547525	0.0381196
550	Abdominal hernia	0.0935621	0.0645031
550.1	Inguinal hernia	0.190307	0.172376
550.4	Umbilical hernia	0.0825883	0.0663013
550.5	Ventral hernia	0.123866	0.094823
558	Noninfectious gastroenteritis	0.0714031	0.0538405
565	Anal and rectal conditions	0.0713381	0.051425
565.1	Anal and rectal polyp	0.0643444	0.0479875
574.1	Cholelithiasis	0.0815489	0.058517
574.12	Cholelithiasis with other cholecystitis	0.0447288	0.0373391
577	Diseases of pancreas	0.0924894	0.0625931
578.9	Hemorrhage of gastrointestinal tract	0.0799004	0.0541363
594	Urinary calculus	0.0718094	0.0518321
594.1	Calculus of kidney	0.0776387	0.0572955
595	Hydronephrosis	0.106936	0.0802772
599.1	Urinary obstruction	0.106704	0.0804481
618	Genital prolapse	0.0412182	0.0370041
618.1	Prolapse of vaginal walls	0.0419555	0.036631
622.1	Polyp of corpus uteri	0.0181029	0.0178381
626	Disorders of menstruation and other abnormal bleeding from female genital tract	0.192607	0.191274
626.1	Irregular menstrual cycle/bleeding	0.240546	0.238562
627	Menopausal and postmenopausal disorders	0.0231587	0.0192873
627.1	Postmenopausal bleeding	0.023683	0.0199597
681	Superficial cellulitis and abscess	0.174991	0.13299
681.3	Cellulitis and abscess of arm/hand	0.196675	0.15023
689	Disorder of skin and subcutaneous tissue NOS	0.0919336	0.0600089
702	Degenerative skin conditions and other dermatoses	0.0925122	0.0739224
706.2	Sebaceous cyst	0.0189727	0.0114482
716.9	Arthropathy NOS	0.194732	0.163875
726	Peripheral enthesopathies and allied syndromes	0.0769878	0.0681525
727.1	Synovitis and tenosynovitis	0.0786675	0.0705664
728	Disorders of muscle, ligament, and fascia	0.0461116	0.0321603
740.1	Osteoarthritis; localized	0.105364	0.0846459
745	Pain in joint	0.140207	0.106984
835	Internal derangement of knee	0.0437325	0.0457013
994.2	Sepsis	0.243548	0.19083
COVID_hspt	COVID-19 hospitalisation	0.190049	0.164747
death	Death	0.362345	0.358978

### Sheet: TableS11
Outcome_Phecode	Outcome_Phenotype	N_predictors	Delta_R2_liab_mean
153	Colorectal cancer	212	0.00228991
153	Colorectal cancer	100	0.00229452
153	Colorectal cancer	50	0.00199551
153	Colorectal cancer	20	0.00135459
153	Colorectal cancer	10	0.00100736
153	Colorectal cancer	0	0
153.2	Colon cancer	212	0.00253392
153.2	Colon cancer	100	0.00258743
153.2	Colon cancer	50	0.00250606
153.2	Colon cancer	20	0.00164136
153.2	Colon cancer	10	0.00120957
153.2	Colon cancer	0	0
165	Cancer within the respiratory system	212	0.0884343
165	Cancer within the respiratory system	100	0.0849648
165	Cancer within the respiratory system	50	0.0797849
165	Cancer within the respiratory system	20	0.0759118
165	Cancer within the respiratory system	10	0.0456586
165	Cancer within the respiratory system	0	0
165.1	Cancer of bronchus; lung	212	0.0918574
165.1	Cancer of bronchus; lung	100	0.0885305
165.1	Cancer of bronchus; lung	50	0.0831149
165.1	Cancer of bronchus; lung	20	0.0788154
165.1	Cancer of bronchus; lung	10	0.0477531
165.1	Cancer of bronchus; lung	0	0
174.1	Breast cancer [female]	212	0.0017465
174.1	Breast cancer [female]	100	0.000641878
174.1	Breast cancer [female]	50	0.000136854
174.1	Breast cancer [female]	20	-6.02705e-05
174.1	Breast cancer [female]	10	-0.00015627
174.1	Breast cancer [female]	0	0
174.11	Malignant neoplasm of female breast	212	0.0015527
174.11	Malignant neoplasm of female breast	100	0.000445843
174.11	Malignant neoplasm of female breast	50	6.04445e-06
174.11	Malignant neoplasm of female breast	20	-0.000105041
174.11	Malignant neoplasm of female breast	10	-0.000157943
174.11	Malignant neoplasm of female breast	0	0
185	Cancer of prostate	212	0.00609141
185	Cancer of prostate	100	0.00554261
185	Cancer of prostate	50	0.00388082
185	Cancer of prostate	20	0.0031043
185	Cancer of prostate	10	0.00243792
185	Cancer of prostate	0	0
189	Cancer of urinary organs (incl. kidney and bladder)	212	0.00968451
189	Cancer of urinary organs (incl. kidney and bladder)	100	0.00871228
189	Cancer of urinary organs (incl. kidney and bladder)	50	0.00742758
189	Cancer of urinary organs (incl. kidney and bladder)	20	0.00681664
189	Cancer of urinary organs (incl. kidney and bladder)	10	0.00618679
189	Cancer of urinary organs (incl. kidney and bladder)	0	0
195	Cancer, suspected or other	212	0.0279814
195	Cancer, suspected or other	100	0.0200232
195	Cancer, suspected or other	50	0.00426882
195	Cancer, suspected or other	20	0.00396834
195	Cancer, suspected or other	10	0.0032418
195	Cancer, suspected or other	0	0
208	Benign neoplasm of colon	212	0.0268123
208	Benign neoplasm of colon	100	0.0235268
208	Benign neoplasm of colon	50	0.0195962
208	Benign neoplasm of colon	20	0.0164738
208	Benign neoplasm of colon	10	0.0125161
208	Benign neoplasm of colon	0	0
214	Lipoma	212	0.0127581
214	Lipoma	100	0.0119799
214	Lipoma	50	0.0102218
214	Lipoma	20	0.00764061
214	Lipoma	10	0.00498752
214	Lipoma	0	0
218.1	Uterine leiomyoma	212	0.0100757
218.1	Uterine leiomyoma	100	0.00915992
218.1	Uterine leiomyoma	50	0.00502808
218.1	Uterine leiomyoma	20	0.00439492
218.1	Uterine leiomyoma	10	0.00175272
218.1	Uterine leiomyoma	0	0
250.2	Type 2 diabetes	212	0.0864563
250.2	Type 2 diabetes	100	0.0841991
250.2	Type 2 diabetes	50	0.0792699
250.2	Type 2 diabetes	20	0.075469
250.2	Type 2 diabetes	10	0.0718238
250.2	Type 2 diabetes	0	0
272.1	Hyperlipidemia	212	0.0642227
272.1	Hyperlipidemia	100	0.0629789
272.1	Hyperlipidemia	50	0.0612879
272.1	Hyperlipidemia	20	0.0591794
272.1	Hyperlipidemia	10	0.0529455
272.1	Hyperlipidemia	0	0
274.1	Gout	212	0.0708528
274.1	Gout	100	0.0683707
274.1	Gout	50	0.0650929
274.1	Gout	20	0.0499314
274.1	Gout	10	0.0484573
274.1	Gout	0	0
278.1	Obesity	212	0.0603719
278.1	Obesity	100	0.0589998
278.1	Obesity	50	0.0537627
278.1	Obesity	20	0.0487031
278.1	Obesity	10	0.0454793
278.1	Obesity	0	0
300.1	Anxiety disorder	212	0.0486814
300.1	Anxiety disorder	100	0.047813
300.1	Anxiety disorder	50	0.0453757
300.1	Anxiety disorder	20	0.0289999
300.1	Anxiety disorder	10	0.0203162
300.1	Anxiety disorder	0	0
318	Tobacco use disorder	212	0.0887273
318	Tobacco use disorder	100	0.083147
318	Tobacco use disorder	50	0.072024
318	Tobacco use disorder	20	0.0422057
318	Tobacco use disorder	10	0.0108215
318	Tobacco use disorder	0	0
366	Cataract	212	0.0423015
366	Cataract	100	0.0346795
366	Cataract	50	0.033819
366	Cataract	20	0.0283932
366	Cataract	10	0.0248977
366	Cataract	0	0
366.2	Senile cataract	212	0.0244059
366.2	Senile cataract	100	0.0198558
366.2	Senile cataract	50	0.0193996
366.2	Senile cataract	20	0.0162755
366.2	Senile cataract	10	0.0135926
366.2	Senile cataract	0	0
379.3	Aphakia and other disorders of lens	212	0.00804811
379.3	Aphakia and other disorders of lens	100	0.00660064
379.3	Aphakia and other disorders of lens	50	0.0065173
379.3	Aphakia and other disorders of lens	20	0.00571176
379.3	Aphakia and other disorders of lens	10	0.0041961
379.3	Aphakia and other disorders of lens	0	0
380	Disorders of external ear	212	0.0187198
380	Disorders of external ear	100	0.0106944
380	Disorders of external ear	50	0.0093806
380	Disorders of external ear	20	0.00740146
380	Disorders of external ear	10	0.00516425
380	Disorders of external ear	0	0
380.1	Otitis externa	212	0.018281
380.1	Otitis externa	100	0.0104779
380.1	Otitis externa	50	0.00906775
380.1	Otitis externa	20	0.00702611
380.1	Otitis externa	10	0.00466042
380.1	Otitis externa	0	0
381.1	Otitis media	212	0.0196768
381.1	Otitis media	100	0.0104414
381.1	Otitis media	50	0.00889264
381.1	Otitis media	20	0.00706812
381.1	Otitis media	10	0.00502552
381.1	Otitis media	0	0
381.11	Suppurative and unspecified otitis media	212	0.0220931
381.11	Suppurative and unspecified otitis media	100	0.0107806
381.11	Suppurative and unspecified otitis media	50	0.00911485
381.11	Suppurative and unspecified otitis media	20	0.00748627
381.11	Suppurative and unspecified otitis media	10	0.0054918
381.11	Suppurative and unspecified otitis media	0	0
401.1	Essential hypertension	212	0.039263
401.1	Essential hypertension	100	0.0385579
401.1	Essential hypertension	50	0.0365725
401.1	Essential hypertension	20	0.0346838
401.1	Essential hypertension	10	0.0284129
401.1	Essential hypertension	0	0
411.2	Myocardial infarction	212	0.075662
411.2	Myocardial infarction	100	0.0744067
411.2	Myocardial infarction	50	0.0685626
411.2	Myocardial infarction	20	0.0633772
411.2	Myocardial infarction	10	0.0573074
411.2	Myocardial infarction	0	0
411.4	Coronary atherosclerosis	212	0.0463465
411.4	Coronary atherosclerosis	100	0.0432477
411.4	Coronary atherosclerosis	50	0.0404683
411.4	Coronary atherosclerosis	20	0.0383448
411.4	Coronary atherosclerosis	10	0.0358796
411.4	Coronary atherosclerosis	0	0
415	Pulmonary heart disease	212	0.0496714
415	Pulmonary heart disease	100	0.0452408
415	Pulmonary heart disease	50	0.0400923
415	Pulmonary heart disease	20	0.0339303
415	Pulmonary heart disease	10	0.0188268
415	Pulmonary heart disease	0	0
415.11	Pulmonary embolism and infarction, acute	212	0.0310304
415.11	Pulmonary embolism and infarction, acute	100	0.0261599
415.11	Pulmonary embolism and infarction, acute	50	0.0216381
415.11	Pulmonary embolism and infarction, acute	20	0.016576
415.11	Pulmonary embolism and infarction, acute	10	0.0117895
415.11	Pulmonary embolism and infarction, acute	0	0
427.2	Atrial fibrillation and flutter	212	0.0542275
427.2	Atrial fibrillation and flutter	100	0.0497636
427.2	Atrial fibrillation and flutter	50	0.045868
427.2	Atrial fibrillation and flutter	20	0.0429479
427.2	Atrial fibrillation and flutter	10	0.0342791
427.2	Atrial fibrillation and flutter	0	0
433.2	Occlusion of cerebral arteries	212	0.0424391
433.2	Occlusion of cerebral arteries	100	0.0408393
433.2	Occlusion of cerebral arteries	50	0.0391878
433.2	Occlusion of cerebral arteries	20	0.0344883
433.2	Occlusion of cerebral arteries	10	0.0314078
433.2	Occlusion of cerebral arteries	0	0
433.21	Cerebral artery occlusion, with cerebral infarction	212	0.0390435
433.21	Cerebral artery occlusion, with cerebral infarction	100	0.0376729
433.21	Cerebral artery occlusion, with cerebral infarction	50	0.0364038
433.21	Cerebral artery occlusion, with cerebral infarction	20	0.0326604
433.21	Cerebral artery occlusion, with cerebral infarction	10	0.0304119
433.21	Cerebral artery occlusion, with cerebral infarction	0	0
433.31	Transient cerebral ischemia	212	0.024431
433.31	Transient cerebral ischemia	100	0.0224325
433.31	Transient cerebral ischemia	50	0.0219585
433.31	Transient cerebral ischemia	20	0.0193378
433.31	Transient cerebral ischemia	10	0.0169454
433.31	Transient cerebral ischemia	0	0
451	Phlebitis and thrombophlebitis	212	0.0395411
451	Phlebitis and thrombophlebitis	100	0.034135
451	Phlebitis and thrombophlebitis	50	0.0262402
451	Phlebitis and thrombophlebitis	20	0.0130405
451	Phlebitis and thrombophlebitis	10	0.0111819
451	Phlebitis and thrombophlebitis	0	0
451.2	Phlebitis and thrombophlebitis of lower extremities	212	0.0384182
451.2	Phlebitis and thrombophlebitis of lower extremities	100	0.0332532
451.2	Phlebitis and thrombophlebitis of lower extremities	50	0.025454
451.2	Phlebitis and thrombophlebitis of lower extremities	20	0.0119909
451.2	Phlebitis and thrombophlebitis of lower extremities	10	0.010222
451.2	Phlebitis and thrombophlebitis of lower extremities	0	0
454	Varicose veins	212	0.0430127
454	Varicose veins	100	0.0349358
454	Varicose veins	50	0.0252185
454	Varicose veins	20	0.0187619
454	Varicose veins	10	0.0164928
454	Varicose veins	0	0
454.1	Varicose veins of lower extremity	212	0.0367229
454.1	Varicose veins of lower extremity	100	0.0304122
454.1	Varicose veins of lower extremity	50	0.0194693
454.1	Varicose veins of lower extremity	20	0.0155961
454.1	Varicose veins of lower extremity	10	0.0140866
454.1	Varicose veins of lower extremity	0	0
464	Acute sinusitis	212	0.0323995
464	Acute sinusitis	100	0.023203
464	Acute sinusitis	50	0.0167083
464	Acute sinusitis	20	0.0118444
464	Acute sinusitis	10	0.00819721
464	Acute sinusitis	0	0
465	Acute upper respiratory infections of multiple or unspecified sites	212	0.018823
465	Acute upper respiratory infections of multiple or unspecified sites	100	0.0177446
465	Acute upper respiratory infections of multiple or unspecified sites	50	0.0166922
465	Acute upper respiratory infections of multiple or unspecified sites	20	0.0142473
465	Acute upper respiratory infections of multiple or unspecified sites	10	0.0114947
465	Acute upper respiratory infections of multiple or unspecified sites	0	0
474	Acute and chronic tonsillitis	212	0.0102621
474	Acute and chronic tonsillitis	100	0.00908095
474	Acute and chronic tonsillitis	50	0.00803242
474	Acute and chronic tonsillitis	20	0.00635659
474	Acute and chronic tonsillitis	10	0.00477973
474	Acute and chronic tonsillitis	0	0
474.1	Acute tonsillitis	212	0.0101237
474.1	Acute tonsillitis	100	0.00919564
474.1	Acute tonsillitis	50	0.00813782
474.1	Acute tonsillitis	20	0.00637972
474.1	Acute tonsillitis	10	0.00479437
474.1	Acute tonsillitis	0	0
480	Pneumonia	212	0.150332
480	Pneumonia	100	0.138702
480	Pneumonia	50	0.122202
480	Pneumonia	20	0.0943076
480	Pneumonia	10	0.0612886
480	Pneumonia	0	0
480.1	Bacterial pneumonia	212	0.148158
480.1	Bacterial pneumonia	100	0.137556
480.1	Bacterial pneumonia	50	0.123021
480.1	Bacterial pneumonia	20	0.0947823
480.1	Bacterial pneumonia	10	0.0595426
480.1	Bacterial pneumonia	0	0
480.11	Pneumococcal pneumonia	212	0.148706
480.11	Pneumococcal pneumonia	100	0.138058
480.11	Pneumococcal pneumonia	50	0.123617
480.11	Pneumococcal pneumonia	20	0.0948812
480.11	Pneumococcal pneumonia	10	0.0590276
480.11	Pneumococcal pneumonia	0	0
483	Acute bronchitis and bronchiolitis	212	0.0184691
483	Acute bronchitis and bronchiolitis	100	0.018565
483	Acute bronchitis and bronchiolitis	50	0.0172521
483	Acute bronchitis and bronchiolitis	20	0.0158691
483	Acute bronchitis and bronchiolitis	10	0.0139241
483	Acute bronchitis and bronchiolitis	0	0
495	Asthma	212	0.0298896
495	Asthma	100	0.0281738
495	Asthma	50	0.0262731
495	Asthma	20	0.0242881
495	Asthma	10	0.0111739
495	Asthma	0	0
521	Diseases of hard tissues of teeth	212	0.0455175
521	Diseases of hard tissues of teeth	100	0.039481
521	Diseases of hard tissues of teeth	50	0.0325214
521	Diseases of hard tissues of teeth	20	0.0249493
521	Diseases of hard tissues of teeth	10	0.0214094
521	Diseases of hard tissues of teeth	0	0
521.1	Dental caries	212	0.0457404
521.1	Dental caries	100	0.0398908
521.1	Dental caries	50	0.0327532
521.1	Dental caries	20	0.0251498
521.1	Dental caries	10	0.0218808
521.1	Dental caries	0	0
530.1	Esophagitis, GERD and related diseases	212	0.065405
530.1	Esophagitis, GERD and related diseases	100	0.0636194
530.1	Esophagitis, GERD and related diseases	50	0.0583959
530.1	Esophagitis, GERD and related diseases	20	0.0470335
530.1	Esophagitis, GERD and related diseases	10	0.0303828
530.1	Esophagitis, GERD and related diseases	0	0
530.14	Reflux esophagitis	212	0.0335209
530.14	Reflux esophagitis	100	0.0330277
530.14	Reflux esophagitis	50	0.0305869
530.14	Reflux esophagitis	20	0.0256766
530.14	Reflux esophagitis	10	0.0171271
530.14	Reflux esophagitis	0	0
550	Abdominal hernia	212	0.0371607
550	Abdominal hernia	100	0.0363893
550	Abdominal hernia	50	0.0331958
550	Abdominal hernia	20	0.0268822
550	Abdominal hernia	10	0.0201183
550	Abdominal hernia	0	0
550.1	Inguinal hernia	212	0.00800797
550.1	Inguinal hernia	100	0.00780909
550.1	Inguinal hernia	50	0.00722402
550.1	Inguinal hernia	20	0.00626918
550.1	Inguinal hernia	10	0.00545012
550.1	Inguinal hernia	0	0
550.4	Umbilical hernia	212	0.0333645
550.4	Umbilical hernia	100	0.0324747
550.4	Umbilical hernia	50	0.0300909
550.4	Umbilical hernia	20	0.0273524
550.4	Umbilical hernia	10	0.0243311
550.4	Umbilical hernia	0	0
550.5	Ventral hernia	212	0.0870579
550.5	Ventral hernia	100	0.0690194
550.5	Ventral hernia	50	0.0598434
550.5	Ventral hernia	20	0.0343123
550.5	Ventral hernia	10	0.0286662
550.5	Ventral hernia	0	0
558	Noninfectious gastroenteritis	212	0.0487
558	Noninfectious gastroenteritis	100	0.0477489
558	Noninfectious gastroenteritis	50	0.0365141
558	Noninfectious gastroenteritis	20	0.0277712
558	Noninfectious gastroenteritis	10	0.0192999
558	Noninfectious gastroenteritis	0	0
565	Anal and rectal conditions	212	0.04021
565	Anal and rectal conditions	100	0.037018
565	Anal and rectal conditions	50	0.0288463
565	Anal and rectal conditions	20	0.019077
565	Anal and rectal conditions	10	0.010703
565	Anal and rectal conditions	0	0
565.1	Anal and rectal polyp	212	0.0311475
565.1	Anal and rectal polyp	100	0.0294122
565.1	Anal and rectal polyp	50	0.0266
565.1	Anal and rectal polyp	20	0.0152763
565.1	Anal and rectal polyp	10	0.0104377
565.1	Anal and rectal polyp	0	0
574.1	Cholelithiasis	212	0.0394748
574.1	Cholelithiasis	100	0.037955
574.1	Cholelithiasis	50	0.0355587
574.1	Cholelithiasis	20	0.0310209
574.1	Cholelithiasis	10	0.0255305
574.1	Cholelithiasis	0	0
574.12	Cholelithiasis with other cholecystitis	212	0.0200039
574.12	Cholelithiasis with other cholecystitis	100	0.019897
574.12	Cholelithiasis with other cholecystitis	50	0.0184303
574.12	Cholelithiasis with other cholecystitis	20	0.0168862
574.12	Cholelithiasis with other cholecystitis	10	0.0131666
574.12	Cholelithiasis with other cholecystitis	0	0
577	Diseases of pancreas	212	0.0523448
577	Diseases of pancreas	100	0.0510357
577	Diseases of pancreas	50	0.0489571
577	Diseases of pancreas	20	0.0345947
577	Diseases of pancreas	10	0.0278148
577	Diseases of pancreas	0	0
578.9	Hemorrhage of gastrointestinal tract	212	0.0520223
578.9	Hemorrhage of gastrointestinal tract	100	0.0503833
578.9	Hemorrhage of gastrointestinal tract	50	0.0476088
578.9	Hemorrhage of gastrointestinal tract	20	0.0337276
578.9	Hemorrhage of gastrointestinal tract	10	0.0206209
578.9	Hemorrhage of gastrointestinal tract	0	0
594	Urinary calculus	212	0.0351856
594	Urinary calculus	100	0.0300546
594	Urinary calculus	50	0.0237535
594	Urinary calculus	20	0.0150582
594	Urinary calculus	10	0.011586
594	Urinary calculus	0	0
594.1	Calculus of kidney	212	0.0460614
594.1	Calculus of kidney	100	0.040957
594.1	Calculus of kidney	50	0.0309933
594.1	Calculus of kidney	20	0.0208676
594.1	Calculus of kidney	10	0.015925
594.1	Calculus of kidney	0	0
595	Hydronephrosis	212	0.0574823
595	Hydronephrosis	100	0.0475001
595	Hydronephrosis	50	0.0189789
595	Hydronephrosis	20	0.00936803
595	Hydronephrosis	10	0.0079931
595	Hydronephrosis	0	0
599.1	Urinary obstruction	212	0.0575671
599.1	Urinary obstruction	100	0.0477831
599.1	Urinary obstruction	50	0.0212503
599.1	Urinary obstruction	20	0.010838
599.1	Urinary obstruction	10	0.00948097
599.1	Urinary obstruction	0	0
618	Genital prolapse	212	0.0273796
618	Genital prolapse	100	0.0252368
618	Genital prolapse	50	0.0175863
618	Genital prolapse	20	0.011448
618	Genital prolapse	10	0.00597502
618	Genital prolapse	0	0
618.1	Prolapse of vaginal walls	212	0.0271145
618.1	Prolapse of vaginal walls	100	0.0252152
618.1	Prolapse of vaginal walls	50	0.0173328
618.1	Prolapse of vaginal walls	20	0.0113609
618.1	Prolapse of vaginal walls	10	0.00601324
618.1	Prolapse of vaginal walls	0	0
622.1	Polyp of corpus uteri	212	0.00883679
622.1	Polyp of corpus uteri	100	0.0088725
622.1	Polyp of corpus uteri	50	0.00453245
622.1	Polyp of corpus uteri	20	0.00349928
622.1	Polyp of corpus uteri	10	0.00251857
622.1	Polyp of corpus uteri	0	0
626	Disorders of menstruation and other abnormal bleeding from female genital tract	212	0.0119441
626	Disorders of menstruation and other abnormal bleeding from female genital tract	100	0.0117695
626	Disorders of menstruation and other abnormal bleeding from female genital tract	50	0.00946805
626	Disorders of menstruation and other abnormal bleeding from female genital tract	20	0.00616345
626	Disorders of menstruation and other abnormal bleeding from female genital tract	10	0.00453325
626	Disorders of menstruation and other abnormal bleeding from female genital tract	0	0
626.1	Irregular menstrual cycle/bleeding	212	0.00870042
626.1	Irregular menstrual cycle/bleeding	100	0.00783545
626.1	Irregular menstrual cycle/bleeding	50	0.00563838
626.1	Irregular menstrual cycle/bleeding	20	0.0037561
626.1	Irregular menstrual cycle/bleeding	10	0.00235928
626.1	Irregular menstrual cycle/bleeding	0	0
627	Menopausal and postmenopausal disorders	212	0.0161616
627	Menopausal and postmenopausal disorders	100	0.0158226
627	Menopausal and postmenopausal disorders	50	0.0106801
627	Menopausal and postmenopausal disorders	20	0.00876827
627	Menopausal and postmenopausal disorders	10	0.00468998
627	Menopausal and postmenopausal disorders	0	0
627.1	Postmenopausal bleeding	212	0.0160075
627.1	Postmenopausal bleeding	100	0.0157808
627.1	Postmenopausal bleeding	50	0.00955524
627.1	Postmenopausal bleeding	20	0.00804318
627.1	Postmenopausal bleeding	10	0.00432479
627.1	Postmenopausal bleeding	0	0
681	Superficial cellulitis and abscess	212	0.115959
681	Superficial cellulitis and abscess	100	0.106899
681	Superficial cellulitis and abscess	50	0.0943443
681	Superficial cellulitis and abscess	20	0.0730405
681	Superficial cellulitis and abscess	10	0.0658643
681	Superficial cellulitis and abscess	0	0
681.3	Cellulitis and abscess of arm/hand	212	0.125909
681.3	Cellulitis and abscess of arm/hand	100	0.116063
681.3	Cellulitis and abscess of arm/hand	50	0.102094
681.3	Cellulitis and abscess of arm/hand	20	0.0784079
681.3	Cellulitis and abscess of arm/hand	10	0.0701476
681.3	Cellulitis and abscess of arm/hand	0	0
689	Disorder of skin and subcutaneous tissue NOS	212	0.0386621
689	Disorder of skin and subcutaneous tissue NOS	100	0.0353089
689	Disorder of skin and subcutaneous tissue NOS	50	0.0168581
689	Disorder of skin and subcutaneous tissue NOS	20	0.0101324
689	Disorder of skin and subcutaneous tissue NOS	10	0.00833118
689	Disorder of skin and subcutaneous tissue NOS	0	0
702	Degenerative skin conditions and other dermatoses	212	0.0303037
702	Degenerative skin conditions and other dermatoses	100	0.0287039
702	Degenerative skin conditions and other dermatoses	50	0.00588335
702	Degenerative skin conditions and other dermatoses	20	0.00292131
702	Degenerative skin conditions and other dermatoses	10	0.00154096
702	Degenerative skin conditions and other dermatoses	0	0
706.2	Sebaceous cyst	212	0.0109306
706.2	Sebaceous cyst	100	0.0100629
706.2	Sebaceous cyst	50	0.00601953
706.2	Sebaceous cyst	20	0.00513495
706.2	Sebaceous cyst	10	0.00401646
706.2	Sebaceous cyst	0	0
716.9	Arthropathy NOS	212	0.0938809
716.9	Arthropathy NOS	100	0.0913736
716.9	Arthropathy NOS	50	0.0736452
716.9	Arthropathy NOS	20	0.0602428
716.9	Arthropathy NOS	10	0.0289482
716.9	Arthropathy NOS	0	0
726	Peripheral enthesopathies and allied syndromes	212	0.0663517
726	Peripheral enthesopathies and allied syndromes	100	0.0633262
726	Peripheral enthesopathies and allied syndromes	50	0.0509806
726	Peripheral enthesopathies and allied syndromes	20	0.0434295
726	Peripheral enthesopathies and allied syndromes	10	0.0293663
726	Peripheral enthesopathies and allied syndromes	0	0
727.1	Synovitis and tenosynovitis	212	0.0688433
727.1	Synovitis and tenosynovitis	100	0.0671277
727.1	Synovitis and tenosynovitis	50	0.0568768
727.1	Synovitis and tenosynovitis	20	0.0387193
727.1	Synovitis and tenosynovitis	10	0.0285007
727.1	Synovitis and tenosynovitis	0	0
728	Disorders of muscle, ligament, and fascia	212	0.021638
728	Disorders of muscle, ligament, and fascia	100	0.0204156
728	Disorders of muscle, ligament, and fascia	50	0.0178986
728	Disorders of muscle, ligament, and fascia	20	0.0116379
728	Disorders of muscle, ligament, and fascia	10	0.00826217
728	Disorders of muscle, ligament, and fascia	0	0
740.1	Osteoarthritis; localized	212	0.031537
740.1	Osteoarthritis; localized	100	0.0310436
740.1	Osteoarthritis; localized	50	0.0261105
740.1	Osteoarthritis; localized	20	0.0223158
740.1	Osteoarthritis; localized	10	0.0189911
740.1	Osteoarthritis; localized	0	0
745	Pain in joint	212	0.0976269
745	Pain in joint	100	0.0950812
745	Pain in joint	50	0.0868277
745	Pain in joint	20	0.0710671
745	Pain in joint	10	0.0531174
745	Pain in joint	0	0
835	Internal derangement of knee	212	0.0390588
835	Internal derangement of knee	100	0.0367863
835	Internal derangement of knee	50	0.0291826
835	Internal derangement of knee	20	0.0174993
835	Internal derangement of knee	10	0.0119967
835	Internal derangement of knee	0	0
994.2	Sepsis	212	0.140323
994.2	Sepsis	100	0.120778
994.2	Sepsis	50	0.105935
994.2	Sepsis	20	0.0663079
994.2	Sepsis	10	0.0540972
994.2	Sepsis	0	0
Avg	Average across 88 outcomes	212	0.0476914
Avg	Average across 88 outcomes	100	0.0434628
Avg	Average across 88 outcomes	50	0.0371169
Avg	Average across 88 outcomes	20	0.02869
Avg	Average across 88 outcomes	10	0.0213965
Avg	Average across 88 outcomes	0	0
COVID_hspt	COVID-19 hospitalisation	212	0.146377
COVID_hspt	COVID-19 hospitalisation	100	0.132371
COVID_hspt	COVID-19 hospitalisation	50	0.123217
COVID_hspt	COVID-19 hospitalisation	20	0.0865271
COVID_hspt	COVID-19 hospitalisation	10	0.0628411
COVID_hspt	COVID-19 hospitalisation	0	0
death	Death	212	0.235694
death	Death	100	0.198614
death	Death	50	0.173479
death	Death	20	0.109683
death	Death	10	0.0737532
death	Death	0	0

### Sheet: TableS12
Outcome_Phecode	Predictor_Phecode	CRS_effect_size_top100predictors	CRS_effect_size_full_model
153	401	0.10448	0.103771
153	495	-0.0298654	-0.0290391
153	278	0.0282043	0.0253355
153	300	-0.061	-0.0604649
153	272	-0.00779327	-0.0103374
153	550	-0.0126586	-0.0150794
153	250	0.268781	0.260206
153	318	0.154042	0.142185
153	716	-0.0386341	-0.0401952
153	530	-0.0458007	-0.0508874
153	244	-0.140784	-0.14904
153	626	-0.0240334	-0.0171846
153	411	-0.0860721	-0.0790897
153	535	-0.0110135	-0.00879603
153	760	-0.0558812	-0.0474044
153	578	-0.109689	-0.115825
153	455	-0.212076	-0.210953
153	835	-0.0919769	-0.0803982
153	496	0.256671	0.249148
153	740	-0.0234506	-0.0240803
153	619	0.0959987	0.0788494
153	585	0.0211376	-0.0110337
153	574	0.0200982	0.00963397
153	562	-0.327473	-0.333426
153	427	0.0427053	0.0361503
153	558	-0.0690165	-0.0806445
153	316	-0.090183	-0.0980045
153	726	-0.0654211	-0.0603062
153	564	-0.0485338	-0.0507553
153	565	0.130923	0.131863
153	362	0.0139681	0.00522303
153	296	-0.030089	-0.0292546
153	317	0.472763	0.458225
153	41	0.102992	0.0693136
153	351	-0.0587102	-0.0580309
153	208	0.23654	0.241493
153	79	-0.0348215	-0.039461
153	218	0.0237376	0.0150866
153	591	0.0918268	0.0530274
153	454	0.040873	0.0380671
153	569	-0.00979186	-0.0272125
153	285	0.0736481	0.0278636
153	433	-0.0023142	-0.0270513
153	345	0.256149	0.230477
153	614	0.0124483	-0.00254424
153	785	-0.0349231	-0.0326647
153	706	0.192164	0.191211
153	727	-0.0416981	-0.0293768
153	480	0.206502	0.143988
153	366	0.139584	0.115318
153	622	0.00119345	-0.00359339
153	745	-0.038533	-0.0383312
153	216	0.0740426	0.0770067
153	743	-0.0358385	-0.0448452
153	174	0.149372	0.052783
153	599	0.0939025	-0.00177206
153	563	0.0167183	-0.0167817
153	681	0.0937064	0.0613638
153	519	0.206967	0.161878
153	618	-0.0449508	-0.033165
153	729	-0.124333	-0.13326
153	172	0.11969	0.101715
153	594	0.0131911	-0.0011381
153	722	-0.000733688	0.0137979
153	521	0.100038	0.0837141
153	8	-0.050785	-0.077333
153	773	0.00877364	2.75367e-05
153	628	-0.044642	-0.0628916
153	686	0.122281	0.111505
153	280	-0.0563899	-0.0725582
153	214	-0.00367773	-0.0013912
153	615	-0.0432116	-0.0526652
153	470	-0.041443	-0.0454482
153	627	-0.141248	-0.142516
153	714	0.0154401	0.0109908
153	721	-0.0312305	-0.02498
153	531	0.00971356	0.00694525
153	735	-0.0803119	-0.0734303
153	276	0.258733	0.176522
153	596	-0.0238478	-0.0679796
153	704	-0.0781465	-0.076206
153	180	0.33657	0.322973
153	520	-0.0525292	-0.0461232
153	443	0.249191	0.208455
153	540	-0.0374255	-0.0434338
153	428	0.1048	0.0999544
153	624	-0.169587	-0.0918417
153	327	0.074473	0.0653113
153	353	-0.0769787	-0.0702545
153	555	0.419661	0.413409
153	701	0.0890617	0.0780938
153	625	-0.105189	-0.104777
153	295	0.188777	0.172037
153	600	-0.0326246	-0.0421385
153	537	0.0505498	-0.0567247
153	771	0.19311	0.174532
153	474	-0.120866	-0.125865
153	733	0.0454043	0.0414514
153	525	0.0772346	0.069525
153	689	0.0214642	0.0056797
153.2	401	0.0928893	0.093937
153.2	495	-0.0235846	-0.0233737
153.2	278	0.0811401	0.0761537
153.2	300	-0.0417434	-0.0388981
153.2	272	0.0105731	0.00918267
153.2	550	-0.00997602	-0.0150976
153.2	250	0.307421	0.302542
153.2	318	0.137462	0.12381
153.2	716	-0.0384521	-0.0439123
153.2	530	-0.0336321	-0.0395966
153.2	244	-0.129778	-0.136886
153.2	626	-0.00429987	-0.000294389
153.2	411	-0.0962677	-0.0922144
153.2	535	0.0166627	0.0175353
153.2	760	-0.0679587	-0.0517046
153.2	578	-0.113146	-0.122361
153.2	455	-0.217211	-0.21268
153.2	835	-0.0866415	-0.0793229
153.2	496	0.208506	0.202872
153.2	740	-0.025977	-0.0224459
153.2	619	0.0549485	0.0399865
153.2	585	0.0167247	-0.0101211
153.2	574	0.0595172	0.0483068
153.2	562	-0.270326	-0.278914
153.2	427	0.067765	0.0561727
153.2	558	-0.0878919	-0.103006
153.2	316	-0.222804	-0.212737
153.2	726	-0.0895158	-0.0840452
153.2	564	-0.0971713	-0.107315
153.2	565	0.0361254	0.0313372
153.2	362	0.0566962	0.0565018
153.2	296	-0.036101	-0.0288651
153.2	317	0.591111	0.564242
153.2	41	0.149515	0.114726
153.2	351	-0.0771386	-0.0747273
153.2	208	0.289313	0.295415
153.2	79	-0.0105766	-0.00961928
153.2	218	0.028944	0.0181987
153.2	591	0.0841725	0.0480658
153.2	454	0.0159877	0.0107976
153.2	569	0.0992655	0.0749524
153.2	285	0.0757086	0.0190278
153.2	433	0.0487025	0.0415228
153.2	345	0.284922	0.254287
153.2	614	-0.0617783	-0.0763208
153.2	785	-0.0427306	-0.0372922
153.2	706	0.119579	0.123886
153.2	727	-0.0532519	-0.0430488
153.2	480	0.196329	0.132671
153.2	366	0.110259	0.0960312
153.2	622	0.0425844	0.0392894
153.2	745	0.00709663	0.00364479
153.2	216	0.0269222	0.0377459
153.2	743	0.000315041	-0.0110163
153.2	174	0.142458	-0.00389177
153.2	599	0.0986731	-0.019744
153.2	563	0.0799704	0.0516904
153.2	681	0.06172	0.0279916
153.2	519	0.212185	0.158741
153.2	618	-0.0430756	-0.0300988
153.2	729	-0.127683	-0.128796
153.2	172	0.113582	0.0938565
153.2	594	0.0104162	-0.0089954
153.2	722	-0.0157378	-0.00533046
153.2	521	0.117434	0.101985
153.2	8	-0.062555	-0.0940204
153.2	773	0.00513043	-0.0052222
153.2	628	0.0460717	0.0357763
153.2	686	0.0662038	0.0556236
153.2	280	0.0022984	-0.0249815
153.2	214	0.0106555	0.0121346
153.2	615	-0.0455913	-0.0545332
153.2	470	-0.0822833	-0.0944805
153.2	627	-0.129749	-0.133249
153.2	714	-0.0407059	-0.0393066
153.2	721	-0.00808253	-0.00671136
153.2	531	0.0496528	0.0518582
153.2	735	-0.102989	-0.101052
153.2	276	0.300034	0.21242
153.2	596	-0.072586	-0.0991469
153.2	704	0.0648988	0.0555739
153.2	180	0.224182	0.211485
153.2	520	-0.0770624	-0.0702394
153.2	443	0.191686	0.160249
153.2	540	8.11508e-05	-0.00989066
153.2	428	0.0468422	0.0299009
153.2	624	-0.139397	-0.0407096
153.2	327	0.108602	0.10009
153.2	353	-0.0101936	-0.00605469
153.2	555	0.247392	0.242252
153.2	701	0.0796061	0.0656668
153.2	625	-0.127013	-0.124729
153.2	295	0.201917	0.190201
153.2	600	-0.0166729	-0.0250825
153.2	537	0.00892167	-0.14764
153.2	771	0.247342	0.221348
153.2	474	-0.166645	-0.176629
153.2	733	0.0506722	0.0367567
153.2	525	0.118351	0.109821
153.2	689	0.0748447	0.0607729
165	401	-0.102604	-0.105021
165	495	-0.165884	-0.160713
165	278	-0.273329	-0.272734
165	300	-0.0352922	-0.0337093
165	272	-0.0249448	-0.0290759
165	550	-0.0333962	-0.0340355
165	250	0.164055	0.157252
165	318	1.21496	1.17577
165	716	0.0139425	0.0212461
165	530	-0.0410201	-0.0513076
165	244	-0.276679	-0.293363
165	626	0.045629	0.0540607
165	411	0.232183	0.247932
165	535	0.213568	0.219435
165	760	0.116714	0.122982
165	578	-0.0672739	-0.0715085
165	455	-0.120477	-0.117514
165	835	-0.198301	-0.173335
165	496	1.32167	1.30121
165	740	-0.00424674	-0.0038377
165	619	-0.0256896	-0.0365364
165	585	-0.0815713	-0.108772
165	574	-0.0252486	-0.0397563
165	562	0.00636363	0.000920541
165	427	-0.150825	-0.139007
165	558	0.0476336	0.0343744
165	316	0.483846	0.442898
165	726	-0.0194494	-0.0115626
165	564	-0.0929875	-0.0994681
165	565	0.146021	0.140593
165	362	-0.234648	-0.215694
165	296	-0.0491063	-0.043326
165	317	0.225963	0.241785
165	41	0.123617	0.0831903
165	351	0.136335	0.136467
165	208	0.241234	0.240038
165	79	-0.337169	-0.340601
165	218	-0.104541	-0.113356
165	591	-0.00732453	-0.0258606
165	454	-0.101148	-0.100542
165	569	0.0979658	0.0767645
165	285	0.00426642	-0.0482457
165	433	0.228494	0.206156
165	345	0.0881032	0.0957904
165	614	0.122388	0.101882
165	785	-0.119911	-0.116056
165	706	0.462169	0.460677
165	727	0.0328469	0.0388227
165	480	0.295934	0.239372
165	366	0.201137	0.233492
165	622	-0.174057	-0.172605
165	745	-0.0278891	-0.0194708
165	216	0.0353493	0.0290727
165	743	-0.0630638	-0.070583
165	174	0.413989	0.288195
165	599	0.0318777	-0.00547534
165	563	0.150072	0.131152
165	681	0.00135265	-0.0242661
165	519	0.242991	0.197675
165	618	-0.276675	-0.262742
165	729	0.0190086	0.0199084
165	172	0.198363	0.171243
165	594	-0.0802551	-0.088027
165	722	0.0886907	0.0721196
165	521	0.262662	0.241946
165	8	-0.0452652	-0.067043
165	773	0.0647204	0.0581005
165	628	0.0738265	0.0683276
165	686	0.265492	0.252346
165	280	-0.0161206	-0.0165284
165	214	-0.0307899	-0.0346029
165	615	-0.129943	-0.128561
165	470	-0.0995509	-0.0527657
165	627	-0.109149	-0.105255
165	714	0.344499	0.344712
165	721	0.0531593	0.0479531
165	531	0.330189	0.320294
165	735	-0.180761	-0.163255
165	276	0.24789	0.162855
165	596	0.0113869	-0.0265973
165	704	-0.0552208	-0.0604276
165	180	0.405645	0.3936
165	520	-0.265912	-0.278647
165	443	0.868688	0.773267
165	540	-0.11079	-0.112569
165	428	0.103178	0.155655
165	624	0.00973244	0.0415954
165	327	-0.0906289	-0.103656
165	353	0.0189619	0.0124509
165	555	-0.113711	-0.123675
165	701	0.0681214	0.0365801
165	625	-0.0184361	-0.0114642
165	295	0.455469	0.483642
165	600	-0.0763081	-0.0928044
165	537	-0.110937	0.0433009
165	771	-0.0542006	-0.0656752
165	474	0.103156	0.0627664
165	733	0.0421542	0.0472878
165	525	0.037684	0.0188184
165	689	0.107355	0.0903448
165.1	401	-0.116401	-0.118096
165.1	495	-0.16844	-0.162523
165.1	278	-0.283949	-0.284041
165.1	300	-0.0293144	-0.026692
165.1	272	-0.000236848	-0.00398568
165.1	550	-0.0501696	-0.0494022
165.1	250	0.176533	0.168728
165.1	318	1.24694	1.20768
165.1	716	0.0301127	0.0366043
165.1	530	-0.0371256	-0.047617
165.1	244	-0.283356	-0.302279
165.1	626	0.0241124	0.0337737
165.1	411	0.229822	0.243994
165.1	535	0.224381	0.229889
165.1	760	0.108786	0.122188
165.1	578	-0.088148	-0.0933637
165.1	455	-0.11321	-0.112161
165.1	835	-0.222497	-0.200404
165.1	496	1.34224	1.32365
165.1	740	-0.0211968	-0.0196655
165.1	619	-0.0295902	-0.0426065
165.1	585	-0.0943409	-0.127908
165.1	574	-0.00430054	-0.0202925
165.1	562	0.000247874	-0.000708308
165.1	427	-0.185862	-0.178064
165.1	558	0.0422871	0.0256008
165.1	316	0.564951	0.527227
165.1	726	-0.0364145	-0.0295259
165.1	564	-0.133364	-0.135518
165.1	565	0.172884	0.166304
165.1	362	-0.216936	-0.201707
165.1	296	-0.0388377	-0.0341461
165.1	317	0.167505	0.189978
165.1	41	0.124368	0.084534
165.1	351	0.124854	0.128678
165.1	208	0.246446	0.244288
165.1	79	-0.357623	-0.368573
165.1	218	-0.113523	-0.121005
165.1	591	0.0507109	0.0327979
165.1	454	-0.0769864	-0.07624
165.1	569	0.0905632	0.0693886
165.1	285	0.0155266	-0.0361917
165.1	433	0.211695	0.19072
165.1	345	0.0862649	0.098127
165.1	614	0.115099	0.0969961
165.1	785	-0.124474	-0.122072
165.1	706	0.435596	0.426973
165.1	727	0.0179854	0.0428481
165.1	480	0.321754	0.272696
165.1	366	0.22584	0.259281
165.1	622	-0.137136	-0.137166
165.1	745	-0.0308301	-0.0323587
165.1	216	0.0223653	0.0255234
165.1	743	-0.0376408	-0.0439214
165.1	174	0.437797	0.298626
165.1	599	0.077253	-0.0156685
165.1	563	0.143811	0.121143
165.1	681	0.0505696	0.0208049
165.1	519	0.265497	0.226594
165.1	618	-0.270194	-0.255463
165.1	729	0.0501094	0.0641963
165.1	172	0.215592	0.185567
165.1	594	-0.0927215	-0.103431
165.1	722	0.111366	0.0995375
165.1	521	0.268806	0.245585
165.1	8	-0.0286466	-0.0523795
165.1	773	0.0726834	0.0660191
165.1	628	0.0822749	0.0779486
165.1	686	0.265058	0.248976
165.1	280	-0.076235	-0.0735107
165.1	214	-0.0119604	-0.00705543
165.1	615	-0.138406	-0.132098
165.1	470	-0.0949478	-0.0445546
165.1	627	-0.13723	-0.134912
165.1	714	0.363909	0.359374
165.1	721	0.0562713	0.0463908
165.1	531	0.285108	0.277856
165.1	735	-0.15499	-0.14286
165.1	276	0.187307	0.103452
165.1	596	-0.0279169	-0.0742661
165.1	704	-0.0320847	-0.0274902
165.1	180	0.433128	0.421428
165.1	520	-0.272415	-0.28344
165.1	443	0.868178	0.772842
165.1	540	-0.0949357	-0.0949067
165.1	428	0.103398	0.137527
165.1	624	-0.014509	0.0660116
165.1	327	-0.127669	-0.140215
165.1	353	0.0213678	0.022187
165.1	555	-0.124368	-0.1317
165.1	701	0.0688805	0.0317613
165.1	625	-0.0107716	-0.00891218
165.1	295	0.457727	0.490746
165.1	600	-0.125945	-0.140327
165.1	537	-0.090396	0.090611
165.1	771	-0.0745089	-0.100849
165.1	474	0.0768394	0.0340927
165.1	733	0.0495152	0.0510004
165.1	525	0.0666371	0.0558761
165.1	689	0.0191052	-0.0082174
174.1	172	0.126978	0.12071
174.1	180	-0.0101411	-0.0117633
174.1	208	0.0635138	0.0565604
174.1	214	0.0764893	0.0705758
174.1	216	0.181693	0.180518
174.1	218	0.0989839	0.0933095
174.1	244	-0.0638702	-0.0654047
174.1	250	0.0137609	0.0133169
174.1	272	0.0113927	0.0112694
174.1	276	0.0462139	0.0126148
174.1	278	-0.0276826	-0.0272166
174.1	280	-0.0366334	-0.0350362
174.1	285	-0.0809523	-0.0908427
174.1	295	0.201541	0.211056
174.1	296	0.0304192	0.0344439
174.1	300	-0.0370718	-0.0351947
174.1	316	-0.152777	-0.155645
174.1	317	0.266078	0.264829
174.1	318	0.0311526	0.0250322
174.1	327	0.103607	0.0967521
174.1	345	-0.132779	-0.126535
174.1	351	-0.0541466	-0.0510749
174.1	353	-0.0452443	-0.0378389
174.1	362	-0.047895	-0.0520412
174.1	366	0.0485256	0.0378061
174.1	401	0.0544478	0.0565592
174.1	41	0.0068173	-0.00831122
174.1	411	-0.0542817	-0.0608604
174.1	427	0.0916789	0.0809433
174.1	428	0.102688	0.0634545
174.1	433	-0.0124689	0.00362733
174.1	443	0.0551476	0.0368396
174.1	454	0.0892721	0.0866
174.1	455	-0.0135728	-0.0133949
174.1	470	0.0250805	0.0457058
174.1	474	-0.0284501	-0.028046
174.1	480	0.0814231	0.0485495
174.1	495	-0.0195537	-0.0153005
174.1	496	0.0323318	0.0304721
174.1	519	0.0677038	0.0529045
174.1	520	-0.017788	-0.0147871
174.1	521	-0.0919356	-0.0911519
174.1	525	0.00273699	0.0057308
174.1	530	-0.00843414	-0.00914726
174.1	531	0.0134902	0.0170548
174.1	535	-0.0289984	-0.0267869
174.1	537	0.0433643	-0.0307923
174.1	540	0.0380968	0.0406853
174.1	550	0.0253159	0.0257857
174.1	555	0.0041555	0.00993806
174.1	558	-0.0276573	-0.0299992
174.1	562	0.053562	0.0534107
174.1	563	-0.00124168	-0.0109984
174.1	564	-0.0146961	-0.0136529
174.1	565	0.0469525	0.0436805
174.1	569	0.0266959	0.0204458
174.1	574	-0.00766737	-0.0117544
174.1	578	-0.00609317	-0.00710753
174.1	585	0.0152695	0.00983397
174.1	591	0.0123199	0.00326505
174.1	594	0.00203085	-0.00403972
174.1	596	0.0670655	0.0619416
174.1	599	0.0353866	0.0224409
174.1	614	-0.0518762	-0.0509467
174.1	615	-0.0402143	-0.0395279
174.1	618	-0.063846	-0.0611865
174.1	619	0.00815454	0.00662103
174.1	622	0.131995	0.130413
174.1	624	-0.0122868	-0.00212421
174.1	625	-0.0672124	-0.0666769
174.1	626	0.0191538	0.0194134
174.1	627	0.0296915	0.0288348
174.1	628	-0.0694139	-0.0723166
174.1	681	0.0358322	0.0151162
174.1	686	-0.00814779	-0.021858
174.1	689	0.0472255	0.0410649
174.1	701	-0.0260767	-0.0357566
174.1	704	0.0143633	0.0115173
174.1	706	0.0964612	0.0915246
174.1	714	-0.133337	-0.131784
174.1	716	0.0366189	0.0369282
174.1	721	-0.0251508	-0.0239596
174.1	722	0.0019016	-0.00193415
174.1	726	0.00387014	0.00566956
174.1	727	-0.0295859	-0.0140611
174.1	729	0.0257478	0.0241366
174.1	733	-0.0109422	-0.0199505
174.1	735	-0.0716593	-0.0717255
174.1	740	-0.00642272	-0.00629927
174.1	743	-0.177711	-0.176757
174.1	745	0.0231683	0.0229936
174.1	760	-0.0226488	-0.0103424
174.1	771	-0.043355	-0.0539136
174.1	773	0.015205	0.014381
174.1	785	-0.0271301	-0.0265711
174.1	79	0.103081	0.104923
174.1	8	-0.026822	-0.0335911
174.1	835	0.00616167	0.00363429
174.11	172	0.114185	0.106607
174.11	180	-0.035622	-0.037383
174.11	208	0.054497	0.0453334
174.11	214	0.095281	0.0881939
174.11	216	0.179914	0.173756
174.11	218	0.09146	0.084573
174.11	244	-0.0597051	-0.0608315
174.11	250	0.0224307	0.0197461
174.11	272	0.00247084	0.00153442
174.11	276	0.0554062	0.0204153
174.11	278	-0.0290544	-0.0287486
174.11	280	-0.0289309	-0.0268226
174.11	285	-0.0825984	-0.092565
174.11	295	0.196449	0.203911
174.11	296	0.00729422	0.00938474
174.11	300	-0.0252627	-0.0231685
174.11	316	-0.188431	-0.184447
174.11	317	0.303615	0.291992
174.11	318	0.00495855	-0.00314442
174.11	327	0.148206	0.136753
174.11	345	-0.137983	-0.130862
174.11	351	-0.0454514	-0.043455
174.11	353	-0.0394281	-0.0313258
174.11	362	-0.0398419	-0.0472988
174.11	366	0.062437	0.0443486
174.11	401	0.0568535	0.0590844
174.11	41	0.0176394	0.00134249
174.11	411	-0.0416899	-0.047976
174.11	427	0.087448	0.0761292
174.11	428	0.0806982	0.0167587
174.11	433	-0.00765218	0.0141239
174.11	443	0.0846457	0.0775641
174.11	454	0.0982085	0.0961395
174.11	455	-0.000752403	0.000425315
174.11	470	0.000619259	0.0252987
174.11	474	-0.0290499	-0.0329937
174.11	480	0.106776	0.0692989
174.11	495	-0.016323	-0.0131616
174.11	496	0.033395	0.0317541
174.11	519	0.0589712	0.0423901
174.11	520	-0.0393295	-0.0356616
174.11	521	-0.0812107	-0.0770516
174.11	525	0.0210919	0.0249328
174.11	530	-0.0179586	-0.0192573
174.11	531	0.0308579	0.0318287
174.11	535	-0.0556728	-0.0527218
174.11	537	0.0430779	-0.0128114
174.11	540	0.0274538	0.0321952
174.11	550	0.0397125	0.0403318
174.11	555	-0.0233025	-0.0144765
174.11	558	-0.0257885	-0.0263608
174.11	562	0.058498	0.0575421
174.11	563	0.0109285	-0.000704084
174.11	564	-0.018596	-0.017777
174.11	565	0.0460126	0.0427687
174.11	569	0.0250078	0.0200946
174.11	574	-0.0100559	-0.0147114
174.11	578	-0.0145253	-0.0175759
174.11	585	0.0251037	0.0175703
174.11	591	-0.00186191	-0.0107577
174.11	594	-0.0137319	-0.0173235
174.11	596	0.0688394	0.0478889
174.11	599	0.0476297	0.044737
174.11	614	-0.0478156	-0.0473448
174.11	615	-0.0190798	-0.0207687
174.11	618	-0.0720481	-0.0703695
174.11	619	0.0210918	0.018775
174.11	622	0.110221	0.108191
174.11	624	-0.0158862	-0.0127398
174.11	625	-0.0751726	-0.0737129
174.11	626	0.0215301	0.0220224
174.11	627	0.0494553	0.0476539
174.11	628	-0.0740725	-0.0783921
174.11	681	0.0394447	0.020043
174.11	686	-0.0203312	-0.033489
174.11	689	0.0618826	0.0565719
174.11	701	-0.0223991	-0.0344535
174.11	704	-0.00999837	-0.0104959
174.11	706	0.137866	0.131326
174.11	714	-0.163699	-0.161108
174.11	716	0.0517186	0.0523172
174.11	721	-0.0267398	-0.0273603
174.11	722	0.00500141	-0.00058731
174.11	726	0.0136489	0.0160292
174.11	727	-0.0515346	-0.0318314
174.11	729	-0.0106362	-0.0173928
174.11	733	0.0129149	0.00313902
174.11	735	-0.054893	-0.0586007
174.11	740	-0.0144084	-0.0162831
174.11	743	-0.184726	-0.182333
174.11	745	0.0231075	0.0238793
174.11	760	-0.0272956	-0.0166096
174.11	771	0.0106768	0.00710065
174.11	773	0.0138508	0.0117044
174.11	785	-0.0503862	-0.0493013
174.11	79	0.100366	0.10081
174.11	8	-0.00810739	-0.0169696
174.11	835	-0.00793679	-0.0118577
185	172	0.12468	0.120098
185	174	0.362576	0.363775
185	208	0.13805	0.136997
185	214	0.139397	0.129104
185	216	0.139782	0.109229
185	244	-0.127206	-0.127801
185	250	-0.202624	-0.198461
185	272	0.0505897	0.0481784
185	276	-0.062366	-0.0732069
185	278	-0.0432452	-0.0434483
185	280	-0.104237	-0.103522
185	285	0.00288658	-0.00838499
185	295	-0.397016	-0.366137
185	296	-0.0273733	-0.0223534
185	300	-0.00120802	9.8964e-05
185	316	-0.219908	-0.203803
185	317	0.203341	0.196609
185	318	-0.0304032	-0.0351912
185	327	0.0433027	0.0381366
185	345	-0.0931751	-0.0646073
185	351	-0.0205914	-0.0194864
185	353	0.0382798	0.0282997
185	362	-0.0482425	-0.0468059
185	366	-0.0531875	-0.0657383
185	401	0.0458546	0.0456674
185	41	-0.0370448	-0.0426454
185	411	-0.110147	-0.112856
185	427	0.000604334	-0.00810745
185	428	-0.102618	-0.0997886
185	433	0.0146823	0.0214673
185	443	-0.0758306	-0.0629545
185	454	0.0143053	0.0171925
185	455	0.0474741	0.0475488
185	470	0.0621931	0.0420888
185	474	-0.0323533	-0.0428202
185	480	0.0188415	0.000793452
185	495	0.044962	0.0436917
185	496	0.000824773	-0.00109753
185	519	0.0199285	0.00746555
185	520	-0.0615414	-0.0745899
185	521	-0.0576833	-0.0541976
185	525	0.0210995	0.014428
185	530	0.0722065	0.0684889
185	531	-0.0327315	-0.0295663
185	535	0.00256097	0.00239613
185	537	0.0745988	-0.00678112
185	540	0.0405229	0.0348665
185	550	0.0472355	0.0457311
185	555	-0.000258838	-0.00482576
185	558	0.0536614	0.050998
185	562	0.045677	0.041906
185	563	-0.0291755	-0.0264342
185	564	-0.0427401	-0.0460295
185	565	0.0521089	0.051124
185	569	0.0582009	0.0553445
185	574	0.00224558	0.00202385
185	578	0.0589862	0.0608145
185	585	0.00981455	0.00688843
185	591	0.0747676	0.0794495
185	594	0.0225796	0.0211046
185	596	0.0212152	0.00971378
185	599	-0.00114226	0.00310781
185	600	0.18033	0.168833
185	681	-0.0187457	-0.00947687
185	686	-0.0339739	-0.0270622
185	689	-0.000620225	-0.00509457
185	701	0.0555222	0.0491758
185	704	0.0339305	0.0346735
185	706	0.0728763	0.0701841
185	714	0.0192602	0.0214989
185	716	0.0325022	0.0268512
185	721	0.00978944	0.00605641
185	722	-0.0154	-0.0128302
185	726	0.0493234	0.0505688
185	727	0.0567002	0.0678202
185	729	0.0346187	0.0260239
185	733	-0.0994375	-0.100725
185	735	0.0241286	0.0227755
185	740	-0.0510962	-0.0513425
185	743	-0.00348405	-0.00422131
185	745	-0.0164506	-0.0199381
185	760	0.0334606	0.0503501
185	771	-0.0747088	-0.0619185
185	773	0.00141092	0.00380405
185	785	0.0529921	0.0493736
185	79	0.084411	0.0802986
185	8	0.0150396	0.0105376
185	835	0.0877994	0.0881763
189	401	0.236038	0.234189
189	495	-0.102426	-0.101551
189	278	0.102423	0.100271
189	300	-7.16469e-05	0.00139663
189	272	0.01038	0.00623639
189	550	-0.00637164	-0.00937523
189	250	0.258316	0.250727
189	318	0.471847	0.457474
189	716	-0.0122065	-0.0152632
189	530	0.0210012	0.0165344
189	244	-0.0505094	-0.0566592
189	626	0.0886806	0.0934109
189	411	0.0618632	0.0641108
189	535	0.0674651	0.0703176
189	760	0.0882293	0.0705051
189	578	-0.00198602	-0.00647949
189	455	0.00769303	0.0106309
189	835	-0.0601642	-0.0562456
189	496	0.417072	0.413943
189	740	-0.0500208	-0.0521224
189	619	0.0563231	0.0372422
189	585	0.183978	0.133958
189	574	0.0745976	0.0549362
189	562	-0.033539	-0.038711
189	427	0.0721487	0.0615466
189	558	0.0314178	0.0185989
189	316	0.187075	0.168032
189	726	0.0283462	0.0326435
189	564	-0.127616	-0.129805
189	565	0.107254	0.0938335
189	362	-0.0644669	-0.0650406
189	296	0.00977075	0.0113935
189	317	-0.118834	-0.115289
189	41	0.0366849	-0.00576025
189	351	0.0510015	0.0514532
189	208	0.155746	0.141321
189	79	-0.108998	-0.118087
189	218	0.0653976	0.0581453
189	591	0.266348	0.192982
189	454	-0.0378121	-0.0441694
189	569	0.0503119	0.0382336
189	285	0.152471	0.109072
189	433	0.0504088	0.0284959
189	345	0.0189648	0.00747773
189	614	0.107551	0.0885865
189	785	0.0164774	0.0198493
189	706	0.131292	0.127835
189	727	-0.0227282	-0.0199171
189	480	0.0889648	0.0441736
189	366	0.0770848	0.0838441
189	622	-0.0166658	-0.0161503
189	745	0.0859876	0.0807461
189	216	0.0833473	0.0678775
189	743	-0.0662533	-0.070254
189	174	0.248463	0.177437
189	599	0.213388	-0.0268129
189	563	0.189908	0.155882
189	681	0.0595391	0.0383692
189	519	0.142887	0.105117
189	618	-0.137452	-0.126386
189	729	0.0542479	0.0493814
189	172	0.148312	0.135437
189	594	0.176831	0.133417
189	722	0.0584855	0.0526364
189	521	0.128048	0.115808
189	8	0.036087	0.0224275
189	773	0.0445711	0.0314974
189	628	0.0709037	0.0615354
189	686	0.206115	0.193762
189	280	0.00579489	0.00264422
189	214	0.110368	0.104464
189	615	0.0112167	0.00589182
189	470	-0.0254358	-0.0227112
189	627	0.0307133	0.0293716
189	714	0.0750864	0.0694872
189	721	0.00540736	-0.000168643
189	531	0.0260816	0.028198
189	735	-0.100244	-0.100726
189	276	0.0262874	-0.05517
189	596	0.493019	0.406241
189	704	-0.0024668	0.000364871
189	180	0.299093	0.284111
189	520	-0.0200027	-0.0298272
189	443	0.296397	0.247427
189	540	-0.0563358	-0.0594486
189	428	0.15599	0.124354
189	624	-0.242279	-0.0571558
189	327	0.130185	0.11431
189	353	-0.0799022	-0.071346
189	555	0.0624607	0.0698737
189	701	-0.00792525	-0.028233
189	625	-0.154534	-0.1574
189	295	0.0438539	0.0444098
189	600	-0.0168905	-0.0544401
189	537	0.00826123	-0.0464414
189	771	0.0393534	0.0260709
189	474	0.0271605	0.0127222
189	733	0.0826866	0.0762721
189	525	-0.0078557	-0.0124112
189	689	0.0706334	0.0508775
195	401	0.0834083	0.0818066
195	495	-0.105094	-0.0967784
195	278	0.012009	0.0100199
195	300	-0.0878365	-0.0861583
195	272	-0.0472717	-0.0542164
195	550	-0.00136497	-0.00368095
195	250	0.168699	0.157918
195	318	0.477942	0.445287
195	716	0.000586481	-0.00833467
195	530	0.00590775	-0.00719164
195	244	-0.171932	-0.178172
195	626	-0.00194593	0.0107327
195	411	-0.0127516	-0.00208187
195	535	-0.0136916	-0.00304169
195	760	0.0359274	0.0240885
195	578	-0.0059802	-0.0146371
195	455	-0.0712884	-0.0658997
195	835	-0.10881	-0.0903694
195	496	0.425184	0.418645
195	740	-0.0117981	-0.00898226
195	619	0.0248113	0.000998872
195	585	0.0651629	0.0042211
195	574	0.0311866	-0.0196715
195	562	-0.0350457	-0.0465675
195	427	0.0418821	0.0281654
195	558	-0.00074773	-0.0272007
195	316	0.0875874	0.0739216
195	726	-0.0262023	-0.0103554
195	564	-0.0252915	-0.0316286
195	565	0.0505446	0.0312576
195	362	-0.0485594	-0.0436992
195	296	-0.0322122	-0.0204965
195	317	0.362359	0.354312
195	41	0.164886	0.096712
195	351	-0.0328536	-0.0303825
195	208	0.123671	0.0980948
195	79	-0.051497	-0.0588901
195	218	-0.00464237	-0.0126063
195	591	0.0800144	0.03322
195	454	-0.00841525	-0.0148528
195	569	0.0796756	0.0376501
195	285	0.253966	0.166132
195	433	0.0500468	0.0618573
195	345	0.0330875	0.0428129
195	614	0.0128092	-0.00284609
195	785	-0.113786	-0.112944
195	706	0.185829	0.180266
195	727	-0.0514468	-0.043948
195	480	0.199476	0.106139
195	366	0.131189	0.136905
195	622	0.0106866	0.0184208
195	745	-0.0516137	-0.0579184
195	216	0.141447	0.122973
195	743	-0.0367018	-0.0494777
195	174	1.1641	0.871316
195	599	0.0842187	-0.125019
195	563	0.0897295	0.0385962
195	681	0.107464	0.055994
195	519	0.220667	0.163578
195	618	-0.175367	-0.145471
195	729	-0.0557372	-0.0612807
195	172	0.948326	0.912186
195	594	-0.0429029	-0.0767173
195	722	-0.00401872	-0.00418387
195	521	0.15963	0.144213
195	8	0.0666559	0.0107693
195	773	0.0267004	0.0238048
195	628	0.030485	0.0241001
195	686	0.122758	0.105324
195	280	0.106134	0.0957099
195	214	-0.0178416	-0.0131
195	615	-0.0177889	-0.0259764
195	470	-0.141638	-0.139691
195	627	-0.086132	-0.0846353
195	714	0.131266	0.126947
195	721	-0.0541681	-0.0588532
195	531	0.111572	0.111287
195	735	-0.118946	-0.107526
195	276	0.24276	0.107929
195	596	0.184991	0.0460793
195	704	-0.0456462	-0.0445696
195	180	0.322385	0.299853
195	520	-0.0634353	-0.0719663
195	443	0.344454	0.277698
195	540	-0.0559547	-0.0622341
195	428	0.0702887	0.0517729
195	624	-0.179627	0.00438801
195	327	0.0434759	0.0297509
195	353	0.0955758	0.101676
195	555	0.158989	0.168368
195	701	0.182221	0.124192
195	625	-0.0323429	-0.0295359
195	295	0.143636	0.163567
195	600	0.0461678	-0.0437119
195	537	0.0198506	0.0105425
195	771	0.138625	0.0984198
195	474	0.0240531	0.000202634
195	733	0.0259334	0.0158091
195	525	0.03284	0.0173245
195	689	0.220575	0.195418
208	401	0.136474	0.135793
208	495	0.113018	0.110566
208	278	0.0867293	0.0851803
208	300	0.12111	0.121389
208	272	0.116954	0.111585
208	550	0.104962	0.102853
208	250	0.225188	0.222999
208	318	0.366722	0.354849
208	716	0.0346765	0.0271681
208	530	0.185628	0.178866
208	244	0.0224623	0.0200462
208	626	0.166933	0.165107
208	411	-0.0195602	-0.0204313
208	535	0.197187	0.195651
208	760	0.091548	0.0825179
208	578	0.143382	0.138195
208	455	0.166287	0.167612
208	835	0.0757625	0.0763671
208	496	0.356299	0.352046
208	740	-0.0253769	-0.0262952
208	619	0.0565626	0.0505459
208	585	0.0164645	0.00222776
208	574	0.0646693	0.0569537
208	562	0.146681	0.132382
208	427	0.169946	0.162866
208	558	0.129354	0.123256
208	316	-0.0768433	-0.0564594
208	726	0.0715205	0.0726013
208	564	0.177796	0.174553
208	565	0.300174	0.277885
208	362	0.0288503	0.028233
208	296	0.0935574	0.0994289
208	317	0.328639	0.30599
208	41	-0.0361609	-0.0467514
208	351	0.108041	0.106051
208	79	-0.0113389	-0.0159747
208	218	0.0520715	0.050826
208	591	-0.00113076	-0.00472552
208	454	0.0923995	0.0895068
208	569	0.0997911	0.0619273
208	285	-0.0155172	-0.0390845
208	433	0.0350045	0.0603945
208	345	0.0379174	0.0711063
208	614	0.0651457	0.0624391
208	785	0.133199	0.131545
208	706	0.16728	0.161558
208	727	0.0500423	0.0415122
208	480	0.0347139	0.0275658
208	366	0.00678587	0.0115075
208	622	0.0257861	0.024374
208	745	0.0512082	0.0470605
208	216	0.123298	0.11192
208	743	0.037488	0.0384679
208	174	0.0901283	0.0616022
208	599	0.0437053	0.0656864
208	563	-0.147521	-0.144518
208	681	0.00368707	-7.33543e-05
208	519	0.0559381	0.0409504
208	618	0.0722576	0.0758977
208	729	0.0318955	0.0102604
208	172	0.0327772	0.01874
208	594	0.0771642	0.0739084
208	722	0.0733021	0.0790633
208	521	-0.0208329	-0.0154138
208	8	0.0849763	0.0755302
208	773	0.0622622	0.0587271
208	628	0.0581878	0.0590504
208	686	0.0783295	0.0811711
208	280	-0.0771253	-0.0892201
208	214	0.145863	0.142036
208	615	0.0518027	0.0502746
208	470	0.150706	0.0922153
208	627	-0.00145701	0.000317529
208	714	0.0747207	0.0657691
208	721	-0.00130793	-0.00273256
208	531	0.0534737	0.0585094
208	735	0.0778859	0.080452
208	276	-0.082164	-0.098063
208	596	0.0981443	0.0784539
208	704	0.0359544	0.0374542
208	180	0.0509046	0.0466022
208	520	-0.0379789	-0.0436669
208	443	0.23402	0.218729
208	540	0.0693579	0.0710657
208	428	0.0313749	0.0215102
208	624	0.123942	0.0996637
208	327	0.204858	0.194602
208	353	0.0111636	0.00972137
208	555	0.781646	0.807877
208	701	0.0799048	0.0602193
208	625	0.10092	0.0988555
208	295	-0.109204	-0.0676428
208	600	0.0576098	0.0253594
208	537	0.150004	0.0717265
208	771	-0.0332119	-0.0170131
208	474	0.0544583	0.0398725
208	733	0.0309566	0.0283004
208	525	0.0455995	0.0404078
208	689	0.0991446	0.0890079
214	401	0.111451	0.10957
214	495	0.0737906	0.0715987
214	278	0.115721	0.113528
214	300	0.0531265	0.049331
214	272	0.0610621	0.0551014
214	550	0.307847	0.305453
214	250	-0.0144441	-0.0148976
214	318	0.10255	0.0860907
214	716	0.142121	0.133337
214	530	0.0481362	0.0391572
214	244	0.00246063	-0.00205182
214	626	0.135548	0.12971
214	411	-0.0697005	-0.0741981
214	535	0.0932628	0.0896116
214	760	0.11876	0.0990966
214	578	0.0831036	0.0792701
214	455	0.199299	0.195011
214	835	0.151255	0.141615
214	496	0.13002	0.123664
214	740	0.00768721	0.00250218
214	619	0.0802949	0.079787
214	585	0.0174897	0.00876094
214	574	0.129331	0.111341
214	562	0.14402	0.140988
214	427	0.0966233	0.0872042
214	558	0.0683749	0.0625091
214	316	-0.288732	-0.265161
214	726	0.161985	0.154379
214	564	0.145086	0.12835
214	565	0.0978385	0.0946531
214	362	0.00775022	0.00197333
214	296	-0.00365259	-0.00607333
214	317	0.304175	0.289647
214	41	0.000391213	-0.00655803
214	351	0.180533	0.17274
214	208	0.258949	0.253752
214	79	-0.0434969	-0.0483475
214	218	0.275634	0.277027
214	591	0.103331	0.0850914
214	454	0.16936	0.16552
214	569	0.00209606	0.0017724
214	285	-0.0182673	-0.0235123
214	433	0.0564855	0.057435
214	345	-0.0704341	-0.0705759
214	614	0.0738573	0.0707058
214	785	0.0915031	0.08892
214	706	0.318754	0.309206
214	727	0.16917	0.140968
214	480	0.041129	0.0425221
214	366	0.0516308	0.0301944
214	622	0.154296	0.151309
214	745	0.146843	0.132747
214	216	0.318984	0.313058
214	743	0.0129826	0.010833
214	174	-0.0413953	-0.0756033
214	599	-0.00595722	0.0319572
214	563	-0.0524581	-0.0528441
214	681	0.0473482	0.0451812
214	519	0.101437	0.0832788
214	618	0.0317512	0.0266401
214	729	0.101199	0.0939403
214	172	0.12153	0.110621
214	594	0.131284	0.128699
214	722	0.109653	0.101593
214	521	0.0350667	0.0383428
214	8	0.0965834	0.0937533
214	773	0.131987	0.117045
214	628	0.103908	0.10008
214	686	0.136538	0.13464
214	280	0.0474993	0.0415105
214	615	0.0927675	0.0910944
214	470	0.184718	0.131351
214	627	-0.0149825	-0.0183418
214	714	-0.064668	-0.0785296
214	721	0.0250179	0.00784203
214	531	-0.0417913	-0.0370839
214	735	0.169555	0.166759
214	276	-0.0511428	-0.0557577
214	596	0.120683	0.0883601
214	704	-0.142756	-0.140612
214	180	0.0478178	0.049883
214	520	0.0466763	0.0492924
214	443	0.00422497	0.00213093
214	540	0.0215758	0.0215003
214	428	-0.0470929	-0.0521065
214	624	0.1337	0.0958802
214	327	0.130966	0.111661
214	353	0.0446709	0.0440547
214	555	0.0485954	0.0570702
214	701	0.104961	0.0786408
214	625	0.113216	0.110099
214	295	-0.173617	-0.166846
214	600	0.2676	0.23438
214	537	0.0570774	-0.0259009
214	771	0.0296124	0.0371788
214	474	0.14894	0.130623
214	733	0.14478	0.123773
214	525	0.0449162	0.0406043
214	689	0.294056	0.279548
218.1	172	0.147556	0.147508
218.1	174	0.186391	0.162096
218.1	180	-0.10593	-0.102066
218.1	208	0.091005	0.0805426
218.1	214	0.353399	0.330841
218.1	216	0.238445	0.188841
218.1	244	-0.0289231	-0.0311264
218.1	250	0.0594336	0.0567571
218.1	272	3.34774e-05	-0.00324497
218.1	276	-0.00128167	0.000492116
218.1	278	0.10093	0.101064
218.1	280	0.294288	0.296272
218.1	285	0.133569	0.137829
218.1	295	-0.089613	-0.0783131
218.1	296	-0.0258459	-0.0247147
218.1	300	0.074198	0.0738118
218.1	316	-0.54227	-0.521434
218.1	317	0.423896	0.408155
218.1	318	-0.127302	-0.128183
218.1	327	0.102204	0.0951624
218.1	345	-0.137218	-0.137012
218.1	351	-0.0092648	-0.0121705
218.1	353	0.0665879	0.0757087
218.1	362	-0.050193	-0.0508657
218.1	366	0.0991175	0.101009
218.1	401	0.234737	0.234772
218.1	41	-0.106473	-0.110647
218.1	411	-0.121465	-0.114575
218.1	427	0.193704	0.197846
218.1	428	0.171153	0.211101
218.1	433	-0.00333568	-0.0162619
218.1	443	-0.00902648	-0.0113746
218.1	454	0.0633317	0.0588489
218.1	455	0.126722	0.125512
218.1	470	0.0786862	0.0635823
218.1	474	0.13295	0.132039
218.1	480	-0.0192172	-0.0261324
218.1	495	-0.036322	-0.0376938
218.1	496	-0.145079	-0.147107
218.1	519	-0.00885651	-0.025439
218.1	520	0.0389337	0.0379484
218.1	521	-0.0064876	-0.00976501
218.1	525	-0.0246673	-0.0303259
218.1	530	0.0266679	0.0224825
218.1	531	-0.0578472	-0.0529083
218.1	535	0.00854677	0.00652075
218.1	537	0.0714638	-0.0292107
218.1	540	0.00432472	0.0105844
218.1	550	0.108656	0.113435
218.1	555	-0.0120645	0.0183592
218.1	558	-0.00662288	-0.00545426
218.1	562	0.0771356	0.0805688
218.1	563	-0.0129412	-0.00457221
218.1	564	0.0284415	0.0218952
218.1	565	0.0186212	0.0242552
218.1	569	-0.0153441	0.00554706
218.1	574	0.0515795	0.053925
218.1	578	0.0153404	0.0168282
218.1	585	0.055139	0.0537439
218.1	591	0.104336	0.100108
218.1	594	0.154607	0.141797
218.1	596	0.0176462	0.017635
218.1	599	-0.035923	-0.0356705
218.1	614	-0.0221261	-0.00944846
218.1	615	-0.145253	-0.137531
218.1	618	-0.307231	-0.312032
218.1	619	0.0804862	0.0789907
218.1	622	0.557793	0.552515
218.1	624	-0.0186623	-0.0176097
218.1	625	0.0263104	0.0268099
218.1	626	0.224496	0.216012
218.1	627	0.291857	0.289193
218.1	628	-0.243793	-0.21973
218.1	681	0.13647	0.124648
218.1	686	0.0375098	0.0345633
218.1	689	0.028056	0.0237799
218.1	701	0.0192796	0.0154285
218.1	704	-0.0373653	-0.0382092
218.1	706	0.120223	0.115969
218.1	714	-0.138447	-0.132368
218.1	716	0.0540461	0.0562842
218.1	721	-0.0103563	-0.0144627
218.1	722	-0.00655194	-0.0199677
218.1	726	-0.043533	-0.0463351
218.1	727	0.0438479	0.059625
218.1	729	-0.0308782	-0.0343584
218.1	733	0.0700163	0.0563747
218.1	735	-0.0296963	-0.0307705
218.1	740	-0.0277888	-0.0274133
218.1	743	-0.203567	-0.196931
218.1	745	0.00488521	0.000614952
218.1	760	0.0420119	0.0504443
218.1	771	0.0605964	0.0513277
218.1	773	0.031529	0.0267818
218.1	785	0.028846	0.0259141
218.1	79	-0.0011464	-0.00381268
218.1	8	0.0415498	0.043344
218.1	835	-0.00110525	-0.00861321
366	401	0.122804	0.123312
366	495	0.143319	0.143064
366	278	0.0617448	0.0601621
366	300	0.0917519	0.0910384
366	272	0.043914	0.0368065
366	550	0.0164662	0.0182727
366	250	0.518842	0.516501
366	318	0.198161	0.186523
366	716	0.0757198	0.0641516
366	530	0.059206	0.0515652
366	244	0.0711421	0.0656006
366	626	-0.0277129	-0.0229486
366	411	0.0886513	0.0925897
366	535	0.0780601	0.0790504
366	760	0.0727608	0.0586376
366	578	0.0216078	0.017083
366	455	0.00733596	0.00523101
366	835	-0.0118704	-3.62124e-05
366	496	0.486569	0.484167
366	740	0.0665147	0.0591731
366	619	-0.00384944	-0.00500351
366	585	0.129913	0.0967066
366	574	0.0327867	0.0294481
366	562	0.0323218	0.0332038
366	427	0.0762236	0.0667786
366	558	0.100078	0.0835214
366	316	-0.0547796	-0.0494563
366	726	0.0682544	0.0679787
366	564	0.0132603	4.85349e-05
366	565	0.0346096	0.0373422
366	362	0.664751	0.579067
366	296	0.0382803	0.03754
366	317	0.325818	0.30554
366	41	0.0798299	0.0371633
366	351	0.153521	0.135
366	208	0.0508444	0.0526002
366	79	-0.027574	-0.0385139
366	218	-0.0421167	-0.0418757
366	591	0.0449268	0.013713
366	454	0.0378335	0.0329773
366	569	0.0239584	0.0252585
366	285	0.092997	0.0562771
366	433	0.0734607	0.0603953
366	345	0.228477	0.193282
366	614	-0.00192571	-0.000430405
366	785	0.031797	0.0313065
366	706	0.0956252	0.0971897
366	727	0.0708049	0.0270191
366	480	0.140689	0.100976
366	622	-0.0285761	-0.0305019
366	745	0.0496527	0.0395718
366	216	0.00920611	-0.00509238
366	743	0.157264	0.143254
366	174	0.0980134	0.0759926
366	599	0.0438557	0.0363701
366	563	0.0535632	0.0399534
366	681	0.164887	0.102967
366	519	0.135381	0.0996119
366	618	0.0532063	0.0569178
366	729	0.00692271	-0.00441247
366	172	0.0146224	0.00507531
366	594	-0.0660713	-0.0674414
366	722	0.0450507	0.0293321
366	521	0.129454	0.0981082
366	8	0.106015	0.0816956
366	773	0.0473653	0.0344329
366	628	0.0135141	0.0142922
366	686	0.209896	0.174106
366	280	0.0875403	0.0723719
366	214	-0.0113635	-0.0108714
366	615	-0.0463414	-0.0428034
366	470	0.0638984	0.0311219
366	627	0.0626078	0.0610056
366	714	0.193092	0.181487
366	721	0.0655262	0.0434528
366	531	0.0376048	0.0378939
366	735	0.0986162	0.0900675
366	276	0.210455	0.137141
366	596	0.0593674	0.0415335
366	704	-0.016865	-0.0186776
366	180	-0.054274	-0.0516388
366	520	-0.0484906	-0.0536723
366	443	0.378303	0.295481
366	540	-0.00709088	-0.000765447
366	428	0.1818	0.150162
366	624	0.0424713	0.0457856
366	327	0.105871	0.079828
366	353	0.0219001	0.0201281
366	555	0.0221612	0.0258925
366	701	0.0283912	0.00276006
366	625	-0.0204095	-0.0165016
366	295	-0.0474996	-0.0752526
366	600	-0.0134813	-0.0247068
366	537	0.0271228	0.0381527
366	771	0.0455056	0.0360526
366	474	-0.0513633	-0.057464
366	733	0.0880659	0.072834
366	525	0.0742931	0.0536792
366	689	0.0679599	0.0512279
366.2	401	0.111682	0.111941
366.2	495	0.134086	0.132143
366.2	278	0.0508404	0.0494502
366.2	300	0.0946086	0.0945656
366.2	272	0.0462785	0.0397911
366.2	550	0.024874	0.0266246
366.2	250	0.347662	0.346457
366.2	318	0.224511	0.214433
366.2	716	0.0793621	0.068563
366.2	530	0.0405544	0.0333677
366.2	244	0.0688399	0.0652902
366.2	626	-0.00811049	-0.00213769
366.2	411	0.0896223	0.0940026
366.2	535	0.103068	0.103163
366.2	760	0.0496924	0.0341059
366.2	578	0.0173725	0.0140974
366.2	455	0.0180987	0.0176661
366.2	835	-0.0348529	-0.0230449
366.2	496	0.477011	0.473497
366.2	740	0.0302673	0.0226148
366.2	619	-0.0188638	-0.0194217
366.2	585	0.108986	0.078175
366.2	574	0.0337807	0.0316332
366.2	562	0.00682788	0.00752836
366.2	427	0.0662634	0.0630827
366.2	558	0.0588516	0.0448054
366.2	316	-0.0846759	-0.0647715
366.2	726	0.0655943	0.0653896
366.2	564	0.00799622	-0.00171555
366.2	565	0.0481443	0.0502919
366.2	362	0.559344	0.4777
366.2	296	0.0343516	0.0368291
366.2	317	0.362929	0.332564
366.2	41	0.0745391	0.0396447
366.2	351	0.109812	0.0927297
366.2	208	0.0846033	0.0882107
366.2	79	-0.0479717	-0.0567594
366.2	218	-0.0361421	-0.0354414
366.2	591	0.0325729	0.006585
366.2	454	0.0584119	0.0543227
366.2	569	0.00324936	-6.27548e-05
366.2	285	0.0780201	0.0447524
366.2	433	0.0673875	0.0556953
366.2	345	0.19305	0.171889
366.2	614	-0.0425076	-0.0428482
366.2	785	0.0180879	0.0174608
366.2	706	0.106063	0.106915
366.2	727	0.0558765	0.0114624
366.2	480	0.130724	0.0983709
366.2	622	-0.0504582	-0.0517134
366.2	745	0.0306906	0.0240685
366.2	216	-0.00513201	-0.013798
366.2	743	0.146441	0.13394
366.2	174	0.0919748	0.0740018
366.2	599	0.0341415	-0.000441914
366.2	563	0.040774	0.0312285
366.2	681	0.154212	0.106772
366.2	519	0.0955893	0.0686134
366.2	618	0.0431216	0.0476393
366.2	729	-0.0162687	-0.0273879
366.2	172	0.0322595	0.0238606
366.2	594	-0.0500984	-0.0573126
366.2	722	0.0325828	0.0236391
366.2	521	0.0420868	0.0237173
366.2	8	0.102089	0.081315
366.2	773	0.0389927	0.0276026
366.2	628	0.0740837	0.0738065
366.2	686	0.211667	0.181208
366.2	280	0.114637	0.102243
366.2	214	-0.030688	-0.0294632
366.2	615	-0.0412454	-0.0396777
366.2	470	0.0567287	0.0256817
366.2	627	0.0597139	0.0592923
366.2	714	0.149233	0.139046
366.2	721	0.0937757	0.075942
366.2	531	0.0524329	0.0518829
366.2	735	0.0869115	0.0823433
366.2	276	0.147083	0.0820597
366.2	596	0.0381231	0.0222361
366.2	704	0.0153376	0.0140408
366.2	180	-0.0764604	-0.0739953
366.2	520	-0.106084	-0.105556
366.2	443	0.319855	0.24788
366.2	540	-0.0307721	-0.0273967
366.2	428	0.159326	0.142114
366.2	624	0.0268185	0.0524112
366.2	327	0.0640635	0.0411459
366.2	353	0.0379623	0.0391959
366.2	555	0.0388674	0.0383701
366.2	701	0.0329981	0.0105018
366.2	625	-0.033455	-0.0330423
366.2	295	-0.110833	-0.117003
366.2	600	-0.0309491	-0.0393725
366.2	537	0.0134513	0.0375495
366.2	771	0.0730856	0.0698351
366.2	474	-0.0713473	-0.0776752
366.2	733	0.107003	0.0939441
366.2	525	0.0603667	0.0489339
366.2	689	0.0759784	0.0617885
379.3	401	0.111135	0.110503
379.3	495	0.153795	0.150147
379.3	278	0.016936	0.0156247
379.3	300	0.0867087	0.0872517
379.3	272	0.0298417	0.0250274
379.3	550	0.0075019	0.00836536
379.3	250	0.0727927	0.0645707
379.3	318	0.197962	0.190994
379.3	716	0.0938077	0.0895679
379.3	530	0.0618869	0.0584552
379.3	244	0.0514776	0.049426
379.3	626	0.0245487	0.0286385
379.3	411	0.0937838	0.097637
379.3	535	0.093769	0.0922552
379.3	760	0.00455424	0.012478
379.3	578	0.00428614	0.00430509
379.3	455	0.0470053	0.0442173
379.3	835	-0.0205977	-0.0148664
379.3	496	0.439183	0.436094
379.3	740	-0.010172	-0.0154373
379.3	619	-0.00367632	-0.0071495
379.3	585	0.142599	0.112251
379.3	574	0.00678696	0.00277667
379.3	562	-0.0137913	-0.0152842
379.3	427	0.0444846	0.0476187
379.3	558	0.0302476	0.0225434
379.3	316	-0.0269521	0.00996227
379.3	726	0.101562	0.101639
379.3	564	0.0658659	0.0598315
379.3	565	0.0317637	0.0337452
379.3	362	0.410168	0.351392
379.3	296	-0.0245697	-0.0220595
379.3	317	0.352363	0.306711
379.3	41	0.0670847	0.0467395
379.3	351	0.117602	0.10532
379.3	208	0.0530373	0.0513709
379.3	79	-0.0670063	-0.0815715
379.3	218	-0.0720603	-0.0723702
379.3	591	-0.0260003	-0.0396879
379.3	454	0.0905698	0.087749
379.3	569	-0.00756403	-0.00462274
379.3	285	0.0566046	0.0327354
379.3	433	0.012422	0.0153663
379.3	345	0.0908175	0.101009
379.3	614	0.0122342	0.00955617
379.3	785	0.0391223	0.0392417
379.3	706	0.164388	0.161561
379.3	727	0.023115	-0.0056949
379.3	480	0.0810727	0.0590889
379.3	366	-0.0119352	-0.13998
379.3	622	-0.0710092	-0.0686378
379.3	745	0.0297973	0.0237826
379.3	216	0.00814635	0.006324
379.3	743	0.101798	0.0918227
379.3	174	0.0973841	0.0747464
379.3	599	0.023916	-0.0131288
379.3	563	-0.00753955	-0.0062446
379.3	681	0.121726	0.0930232
379.3	519	0.0976491	0.0742697
379.3	618	0.0221877	0.0226736
379.3	729	-0.00429211	-0.0139314
379.3	172	-0.00852374	-0.018849
379.3	594	-0.0691599	-0.0792207
379.3	722	0.013592	0.0234896
379.3	521	-0.0447675	-0.0460455
379.3	8	0.0695934	0.0557288
379.3	773	0.028476	0.0222527
379.3	628	0.0282129	0.0316553
379.3	686	0.0931102	0.0739464
379.3	280	0.124022	0.114305
379.3	214	-0.0519427	-0.0533417
379.3	615	4.25122e-05	-0.00141491
379.3	470	0.088617	0.0412002
379.3	627	0.05143	0.0518896
379.3	714	0.142828	0.137737
379.3	721	0.0659365	0.0616442
379.3	531	0.0233054	0.0201013
379.3	735	0.115738	0.112214
379.3	276	0.150431	0.0949094
379.3	596	-4.63288e-05	-0.0204108
379.3	704	-0.00714614	-0.00586508
379.3	180	-0.0775207	-0.0780539
379.3	520	-0.110362	-0.107087
379.3	443	0.322083	0.271161
379.3	540	-0.0375507	-0.031119
379.3	428	0.195138	0.177776
379.3	624	0.0166639	0.0450026
379.3	327	-0.00834026	-0.0304675
379.3	353	0.0112453	0.0073184
379.3	555	-0.0568648	-0.0490458
379.3	701	0.0164468	-0.00354611
379.3	625	-0.119819	-0.121234
379.3	295	-0.16951	-0.152808
379.3	600	-0.0522143	-0.0618889
379.3	537	0.0252562	0.08418
379.3	771	0.111114	0.11248
379.3	474	-0.0338042	-0.0493822
379.3	733	0.0538554	0.0480323
379.3	525	0.0679291	0.0620635
379.3	689	0.0267118	0.00576469
380	401	0.0539463	0.0543251
380	495	0.104274	0.101759
380	278	0.115365	0.113097
380	300	0.222479	0.220035
380	272	0.082015	0.0772118
380	550	0.0100098	0.00892332
380	250	0.0689589	0.0649178
380	318	0.149791	0.129481
380	716	0.0757504	0.0635203
380	530	0.108349	0.0992786
380	244	0.171148	0.167533
380	626	0.136162	0.131571
380	411	0.0162702	0.0155557
380	535	0.121287	0.118021
380	760	0.131006	0.127485
380	578	0.0763431	0.0727902
380	455	0.147965	0.144127
380	835	0.0578892	0.060899
380	496	0.155179	0.143671
380	740	-0.0140461	-0.0210489
380	619	0.0306588	0.028809
380	585	0.0706851	0.0668029
380	574	0.0707474	0.0736826
380	562	0.0776874	0.075886
380	427	0.0186431	0.0252856
380	558	0.0968271	0.0882304
380	316	-0.197882	-0.172018
380	726	0.137807	0.133641
380	564	0.145707	0.133958
380	565	0.0890183	0.0885162
380	362	0.120489	0.114275
380	296	0.0706993	0.0702038
380	317	0.0994388	0.087058
380	41	0.00612089	-0.00437023
380	351	0.132903	0.126796
380	208	0.0850436	0.0885589
380	79	0.0534095	0.048323
380	218	-0.0466992	-0.0453046
380	591	0.117277	0.102862
380	454	0.0083768	0.00745585
380	569	0.00450123	0.00664901
380	285	-0.0561453	-0.0581169
380	433	0.0200085	0.0108598
380	345	0.0923394	0.0680971
380	614	0.0679	0.0667893
380	785	0.14782	0.143717
380	706	0.133313	0.126847
380	727	0.0884606	0.0780563
380	480	-0.00778126	0.00270497
380	366	0.0318415	0.0113096
380	622	-0.00442959	-0.00349677
380	745	0.0624429	0.0570903
380	216	0.0963218	0.0837636
380	743	0.0399937	0.0323685
380	174	-0.0620316	-0.0682641
380	599	0.046368	0.062653
380	563	-0.00357061	-0.00313475
380	681	0.0591784	0.051753
380	519	0.0719488	0.0577368
380	618	0.00285118	-0.00522114
380	729	0.0167947	0.00924347
380	172	0.0045526	0.00342302
380	594	0.0694237	0.0708384
380	722	0.0563865	0.0518987
380	521	0.0229842	0.00359779
380	8	0.102173	0.0972485
380	773	0.0932136	0.0900546
380	628	0.0262855	0.0302796
380	686	0.105223	0.103831
380	280	-0.0343942	-0.0394547
380	214	0.0905423	0.0873239
380	615	0.0405695	0.0399099
380	470	0.270445	0.174431
380	627	0.0223678	0.0165144
380	714	-0.0297917	-0.0457987
380	721	0.0385131	0.0266404
380	531	0.0231189	0.0220096
380	735	0.0397785	0.033148
380	276	-0.0542461	-0.0548697
380	596	0.0910978	0.067
380	704	-0.0363001	-0.0340627
380	180	0.0127973	0.018709
380	520	0.0130144	0.0111989
380	443	0.1068	0.0958204
380	540	0.0311052	0.0351752
380	428	-0.0261507	-0.0115972
380	624	0.037755	0.016761
380	327	0.21092	0.191857
380	353	0.0284456	0.0290578
380	555	0.0624133	0.0668281
380	701	0.0976299	0.0753843
380	625	0.111484	0.109076
380	295	-0.0476708	-0.0538714
380	600	0.130935	0.105319
380	537	0.0176054	0.00587911
380	771	0.0680882	0.0817879
380	474	0.183649	0.151115
380	733	-0.0110301	-0.0180324
380	525	0.0322848	0.0171353
380	689	0.082663	0.0729009
380.1	401	0.0512333	0.0514113
380.1	495	0.109929	0.107141
380.1	278	0.116965	0.114664
380.1	300	0.220847	0.218758
380.1	272	0.0867423	0.0823344
380.1	550	0.0164319	0.0157291
380.1	250	0.071511	0.0675707
380.1	318	0.146354	0.126483
380.1	716	0.0812983	0.0696998
380.1	530	0.104452	0.0959726
380.1	244	0.176446	0.172423
380.1	626	0.142516	0.137569
380.1	411	0.0174071	0.0179075
380.1	535	0.119057	0.114585
380.1	760	0.130416	0.131001
380.1	578	0.061234	0.0588068
380.1	455	0.145522	0.141374
380.1	835	0.0592295	0.0610666
380.1	496	0.148782	0.136441
380.1	740	-0.0201997	-0.0257623
380.1	619	0.0303801	0.0308287
380.1	585	0.0582663	0.0561621
380.1	574	0.0844848	0.0874019
380.1	562	0.0752494	0.0729743
380.1	427	0.00729868	0.0159575
380.1	558	0.0843876	0.0752925
380.1	316	-0.186272	-0.154806
380.1	726	0.135859	0.132525
380.1	564	0.147763	0.133239
380.1	565	0.100661	0.09932
380.1	362	0.113865	0.10818
380.1	296	0.0597505	0.0597026
380.1	317	0.0785701	0.063147
380.1	41	-0.00842482	-0.0160424
380.1	351	0.132363	0.126346
380.1	208	0.0771662	0.0785254
380.1	79	0.0600787	0.0560624
380.1	218	-0.0416278	-0.038888
380.1	591	0.108167	0.0982371
380.1	454	0.00441502	0.002666
380.1	569	-0.000631241	0.00338943
380.1	285	-0.0609365	-0.0619012
380.1	433	0.0136789	0.00759505
380.1	345	0.0872075	0.0640263
380.1	614	0.0777848	0.0763139
380.1	785	0.149834	0.145737
380.1	706	0.126566	0.120594
380.1	727	0.0793921	0.0743919
380.1	480	-0.0162094	-0.00114111
380.1	366	0.0310456	0.0123177
380.1	622	-0.00862497	-0.00698229
380.1	745	0.0649774	0.0595056
380.1	216	0.0763084	0.0633589
380.1	743	0.0271818	0.0190685
380.1	174	-0.0722127	-0.0752471
380.1	599	0.0250253	0.0514295
380.1	563	-0.0134774	-0.00809651
380.1	681	0.0508422	0.0468759
380.1	519	0.0563556	0.0450501
380.1	618	-0.00494533	-0.0128962
380.1	729	0.021963	0.0112108
380.1	172	-0.0212755	-0.0221311
380.1	594	0.0759303	0.0791963
380.1	722	0.0725848	0.0686013
380.1	521	0.0211364	-0.000219512
380.1	8	0.0955007	0.0891194
380.1	773	0.093616	0.0907827
380.1	628	0.0162618	0.0197718
380.1	686	0.100577	0.0990489
380.1	280	-0.0423702	-0.045723
380.1	214	0.0961825	0.0916616
380.1	615	0.0335027	0.0335932
380.1	470	0.259007	0.16556
380.1	627	0.021307	0.0163394
380.1	714	-0.0282756	-0.0429674
380.1	721	0.0289818	0.0165734
380.1	531	0.0354476	0.0356565
380.1	735	0.0256737	0.0218901
380.1	276	-0.0573852	-0.0537027
380.1	596	0.0990475	0.0750468
380.1	704	-0.0346987	-0.0346858
380.1	180	0.00229308	0.00611195
380.1	520	0.0235202	0.0202566
380.1	443	0.0945119	0.0851878
380.1	540	0.0450496	0.0479523
380.1	428	-0.0339499	-0.0111482
380.1	624	0.0574766	0.0269853
380.1	327	0.220545	0.20074
380.1	353	0.0106186	0.0156709
380.1	555	0.0645803	0.0693126
380.1	701	0.10525	0.0839913
380.1	625	0.1168	0.115336
380.1	295	-0.0601437	-0.0638971
380.1	600	0.13684	0.113479
380.1	537	0.0179353	0.0153482
380.1	771	0.0475109	0.0659649
380.1	474	0.176333	0.141392
380.1	733	-0.0175787	-0.0236468
380.1	525	0.0385631	0.0202381
380.1	689	0.0789326	0.0729668
381.1	401	0.0728357	0.074923
381.1	495	0.129854	0.122526
381.1	278	0.128183	0.128371
381.1	300	0.219947	0.217765
381.1	272	0.112205	0.106968
381.1	550	0.0397502	0.0391562
381.1	250	0.0782259	0.0779719
381.1	318	0.184355	0.167117
381.1	716	0.0663317	0.0539114
381.1	530	0.0889356	0.0778504
381.1	244	0.125573	0.118317
381.1	626	0.171123	0.166462
381.1	411	0.0586756	0.0601391
381.1	535	0.108195	0.101114
381.1	760	0.146172	0.126582
381.1	578	0.0821258	0.0798667
381.1	455	0.102106	0.0967237
381.1	835	0.0552072	0.0575823
381.1	496	0.14301	0.132479
381.1	740	-0.00622078	-0.0108317
381.1	619	0.0322931	0.032045
381.1	585	0.0730625	0.0701698
381.1	574	0.0950462	0.0970116
381.1	562	0.0572312	0.0523717
381.1	427	-0.00779526	-0.00764874
381.1	558	0.104676	0.0936162
381.1	316	-0.248342	-0.20911
381.1	726	0.145877	0.143953
381.1	564	0.150658	0.136089
381.1	565	0.0977569	0.0933978
381.1	362	0.100317	0.0959638
381.1	296	0.0306719	0.03127
381.1	317	0.189386	0.166786
381.1	41	-0.0230023	-0.0334459
381.1	351	0.138751	0.131226
381.1	208	0.0574554	0.0592315
381.1	79	0.033631	0.0283294
381.1	218	-0.0404323	-0.0394213
381.1	591	0.127071	0.11658
381.1	454	0.0252955	0.022635
381.1	569	0.00411231	0.00251904
381.1	285	-0.00751351	-0.00766747
381.1	433	0.0318006	0.0336612
381.1	345	0.0840304	0.0742461
381.1	614	0.0730534	0.0679971
381.1	785	0.17187	0.166258
381.1	706	0.0752164	0.0636841
381.1	727	0.0899321	0.0814983
381.1	480	-0.000201713	0.00979183
381.1	366	-0.00753719	-0.0232945
381.1	622	0.00325092	0.00533409
381.1	745	0.0807024	0.0757183
381.1	216	0.0905206	0.0750444
381.1	743	0.0622376	0.0539575
381.1	174	-0.0297199	-0.0548635
381.1	599	0.0260395	0.0479264
381.1	563	-0.00708215	-0.00578421
381.1	681	0.0741116	0.0595298
381.1	519	0.0867226	0.0696662
381.1	618	0.0324383	0.0261814
381.1	729	-0.0258854	-0.0394453
381.1	172	-0.0575148	-0.0617567
381.1	594	0.105193	0.108879
381.1	722	0.02813	0.0247159
381.1	521	0.0018127	-0.022495
381.1	8	0.0989937	0.0903028
381.1	773	0.0913301	0.0872743
381.1	628	-0.000221529	-0.00141781
381.1	686	0.11639	0.107837
381.1	280	-0.0572858	-0.05923
381.1	214	0.0920357	0.0858004
381.1	615	0.0990319	0.0978567
381.1	470	0.35291	0.19547
381.1	627	0.0347233	0.0271304
381.1	714	0.0975958	0.0882004
381.1	721	-0.00736143	-0.0204985
381.1	531	0.0803347	0.0791767
381.1	735	0.0656715	0.0662433
381.1	276	-0.0581881	-0.0618755
381.1	596	0.0663404	0.027269
381.1	704	0.0437264	0.0501695
381.1	180	-0.00446624	-0.00154498
381.1	520	0.0297527	0.0236668
381.1	443	0.109919	0.0899234
381.1	540	0.0721621	0.0731134
381.1	428	-0.0129039	-0.0245815
381.1	624	0.0507617	0.0206583
381.1	327	0.164566	0.147816
381.1	353	0.0170599	0.0187687
381.1	555	-0.0203558	-0.010923
381.1	701	0.0880115	0.063704
381.1	625	0.119524	0.113614
381.1	295	-0.205396	-0.19322
381.1	600	0.108997	0.0714511
381.1	537	-0.00618673	-0.00262391
381.1	771	0.111086	0.128839
381.1	474	0.196426	0.174049
381.1	733	-0.0127804	-0.0208369
381.1	525	0.119005	0.101439
381.1	689	0.0706521	0.0595997
381.11	401	0.0808342	0.0839747
381.11	495	0.127145	0.118752
381.11	278	0.125443	0.125112
381.11	300	0.23749	0.235456
381.11	272	0.127957	0.12054
381.11	550	0.0287841	0.0258698
381.11	250	0.0858076	0.0865812
381.11	318	0.209114	0.186124
381.11	716	0.084292	0.068639
381.11	530	0.103946	0.0919011
381.11	244	0.129072	0.122532
381.11	626	0.176262	0.172186
381.11	411	0.0393139	0.0391236
381.11	535	0.125312	0.120362
381.11	760	0.157275	0.141762
381.11	578	0.0775565	0.0742012
381.11	455	0.10912	0.106641
381.11	835	0.0597945	0.0612866
381.11	496	0.161852	0.150051
381.11	740	-0.0180323	-0.0248307
381.11	619	0.027322	0.0258146
381.11	585	0.0668904	0.0707108
381.11	574	0.0883684	0.0973371
381.11	562	0.0747031	0.0719062
381.11	427	-0.00325689	-0.0037015
381.11	558	0.0927656	0.0838777
381.11	316	-0.225078	-0.186127
381.11	726	0.152341	0.147821
381.11	564	0.166857	0.15438
381.11	565	0.0946079	0.0888232
381.11	362	0.108691	0.103146
381.11	296	0.0164285	0.0201636
381.11	317	0.169067	0.154309
381.11	41	-0.0228869	-0.0313989
381.11	351	0.153724	0.149069
381.11	208	0.0448126	0.0439377
381.11	79	0.0129446	0.00744424
381.11	218	-0.0503268	-0.0484651
381.11	591	0.135289	0.123635
381.11	454	0.011189	0.0114076
381.11	569	0.00399936	0.00103226
381.11	285	-0.0258519	-0.0280876
381.11	433	0.0317797	0.0242034
381.11	345	0.0940521	0.0754553
381.11	614	0.05302	0.050484
381.11	785	0.177443	0.172409
381.11	706	0.0724097	0.0596569
381.11	727	0.073776	0.073262
381.11	480	0.00195056	0.0280834
381.11	366	-0.022427	-0.0339189
381.11	622	-0.010908	-0.0105756
381.11	745	0.0768159	0.0663626
381.11	216	0.0911728	0.074102
381.11	743	0.0374129	0.0241592
381.11	174	-0.0370947	-0.0515987
381.11	599	-0.00599495	0.0517101
381.11	563	-0.0211607	-0.0270732
381.11	681	0.0929382	0.0785834
381.11	519	0.105121	0.0894516
381.11	618	0.0318308	0.0255268
381.11	729	0.00541639	-0.0122026
381.11	172	-0.0724471	-0.0747438
381.11	594	0.0999804	0.110765
381.11	722	0.0237825	0.0275557
381.11	521	-0.00788578	-0.036398
381.11	8	0.136351	0.129763
381.11	773	0.0872092	0.0829611
381.11	628	0.0137797	0.0156226
381.11	686	0.101927	0.0928858
381.11	280	-0.0363251	-0.040197
381.11	214	0.0894179	0.0831276
381.11	615	0.118737	0.117844
381.11	470	0.402109	0.226092
381.11	627	0.0289309	0.0266134
381.11	714	0.0853466	0.0807535
381.11	721	0.0180463	0.00621922
381.11	531	0.0807029	0.0779397
381.11	735	0.0394533	0.0322457
381.11	276	-0.0822497	-0.0767437
381.11	596	0.130124	0.087104
381.11	704	0.0641752	0.0718248
381.11	180	0.00721729	0.00821573
381.11	520	0.0187129	0.0140415
381.11	443	0.125169	0.10541
381.11	540	0.0655245	0.0685801
381.11	428	-0.0504725	-0.0567177
381.11	624	0.0330989	-0.0294311
381.11	327	0.165579	0.145867
381.11	353	0.0153302	0.0151687
381.11	555	0.00349709	0.00795889
381.11	701	0.079307	0.0517515
381.11	625	0.109914	0.104899
381.11	295	-0.178868	-0.166579
381.11	600	0.115297	0.0715781
381.11	537	0.000970369	-0.00300303
381.11	771	0.104451	0.125329
381.11	474	0.24683	0.214122
381.11	733	-0.00425708	-0.00783089
381.11	525	0.115147	0.0896889
381.11	689	0.0603298	0.0461207
411.2	401	0.31851	0.310452
411.2	495	0.0520059	0.0525382
411.2	278	0.108069	0.104681
411.2	300	0.132334	0.12761
411.2	272	0.424044	0.40627
411.2	550	0.03104	0.0342519
411.2	250	0.51198	0.50273
411.2	318	0.708511	0.68829
411.2	716	0.0799975	0.0765641
411.2	530	0.100475	0.0951788
411.2	244	0.01383	0.00561754
411.2	626	0.0240874	0.0250276
411.2	535	0.145968	0.146249
411.2	760	0.187465	0.171622
411.2	578	0.0537279	0.0476091
411.2	455	-0.0364515	-0.0365223
411.2	835	-0.0846278	-0.0751512
411.2	496	0.594747	0.587734
411.2	740	0.0280232	0.0243593
411.2	619	-0.0547291	-0.0562073
411.2	585	0.160647	0.117409
411.2	574	0.0557915	0.052262
411.2	562	0.0581985	0.0583074
411.2	427	0.240215	0.165001
411.2	558	0.119532	0.10538
411.2	316	0.274052	0.241388
411.2	726	0.0412426	0.0441462
411.2	564	0.0142949	0.00485616
411.2	565	0.0274862	0.0316804
411.2	362	0.163367	0.151475
411.2	296	0.0696333	0.0663507
411.2	317	-0.00722977	0.00661133
411.2	41	0.100935	0.0592488
411.2	351	0.134073	0.121064
411.2	208	-0.0100329	-1.31369e-05
411.2	79	-0.0445303	-0.0628618
411.2	218	-0.18257	-0.177795
411.2	591	0.198391	0.155093
411.2	454	-0.0734966	-0.079611
411.2	569	-0.000334179	0.00158299
411.2	285	0.09625	0.0593725
411.2	433	0.331284	0.28829
411.2	345	0.145931	0.131903
411.2	614	0.0429955	0.043205
411.2	785	0.0334525	0.0294304
411.2	706	0.0710198	0.070675
411.2	727	0.0261692	-0.0187125
411.2	480	0.195122	0.145056
411.2	366	0.118521	0.116641
411.2	622	-0.125471	-0.124447
411.2	745	0.0923905	0.0896809
411.2	216	-0.0812288	-0.0784305
411.2	743	0.0948653	0.0799423
411.2	174	-0.104721	-0.133567
411.2	599	0.0438795	-0.0250535
411.2	563	0.120887	0.104848
411.2	681	0.172703	0.138661
411.2	519	0.338396	0.296946
411.2	618	0.0418622	0.0467724
411.2	729	0.0749339	0.0688359
411.2	172	-0.104221	-0.108425
411.2	594	0.166182	0.149143
411.2	722	0.0705443	0.0561161
411.2	521	0.21345	0.200231
411.2	8	0.0862328	0.065379
411.2	773	0.126421	0.110852
411.2	628	0.0931992	0.0909008
411.2	686	0.24127	0.221944
411.2	280	0.0444756	0.0302903
411.2	214	-0.0623957	-0.0627088
411.2	615	-0.113378	-0.110585
411.2	470	-0.0079194	0.00128926
411.2	627	0.0636477	0.0620133
411.2	714	0.314701	0.297386
411.2	721	0.0753151	0.0591147
411.2	531	0.099937	0.0977174
411.2	735	-0.113551	-0.11386
411.2	276	0.218634	0.142647
411.2	596	0.00363777	-0.0184913
411.2	704	-0.0206997	-0.0210264
411.2	180	0.0550613	0.0544486
411.2	520	-0.209034	-0.212534
411.2	443	0.751864	0.64956
411.2	540	0.0501461	0.0524768
411.2	428	0.803634	0.56619
411.2	624	0.0922334	0.150519
411.2	327	0.0760317	0.0532481
411.2	353	0.0453334	0.0518763
411.2	555	-0.0715895	-0.0671808
411.2	701	0.0287117	0.0213472
411.2	625	0.00880363	0.0116075
411.2	295	0.097367	0.0807727
411.2	600	-0.0926962	-0.0999152
411.2	537	0.0160848	0.0651589
411.2	771	0.0443068	0.0266955
411.2	474	0.0804579	0.068569
411.2	733	0.119627	0.11324
411.2	525	0.094652	0.0822195
411.2	689	0.0543234	0.0402072
415	401	0.124799	0.124138
415	495	0.0792057	0.0856894
415	278	0.25252	0.249286
415	300	0.0343719	0.0352567
415	272	-0.095244	-0.0980727
415	550	0.110676	0.109554
415	250	0.149663	0.137176
415	318	0.405156	0.375456
415	716	0.135093	0.129906
415	530	0.0362343	0.0294438
415	244	-0.0240927	-0.033228
415	626	-0.0921101	-0.0853552
415	411	0.0759113	0.0754496
415	535	0.0293993	0.040176
415	760	0.141915	0.130549
415	578	0.0332248	0.0196744
415	455	-0.13216	-0.122501
415	835	-0.0330956	-0.0250235
415	496	0.967796	0.95384
415	740	0.0716729	0.0709856
415	619	-0.0112525	-0.0215334
415	585	0.178162	0.128698
415	574	0.126834	0.0945157
415	562	0.0524552	0.0556266
415	427	-0.00105759	-0.0396859
415	558	0.0736113	0.0519623
415	316	0.735464	0.612543
415	726	-0.0496769	-0.0455628
415	564	0.00546915	0.00228673
415	565	0.0165724	0.013401
415	362	-0.0846652	-0.0912494
415	296	0.0807441	0.0811262
415	317	-0.292189	-0.208194
415	41	0.172237	0.0870807
415	351	0.017671	0.0130602
415	208	0.0696332	0.0658204
415	79	-0.0623952	-0.0683557
415	218	-0.0572816	-0.0678548
415	591	0.169908	0.111547
415	454	0.210653	0.180285
415	569	0.0307852	0.00272071
415	285	0.153582	0.0728702
415	433	0.139355	0.0794831
415	345	0.271238	0.229152
415	614	0.0137449	0.00769612
415	785	-0.0685812	-0.0661322
415	706	0.102308	0.105001
415	727	-0.00681577	-0.04213
415	480	0.529534	0.384278
415	366	0.168717	0.147743
415	622	-0.00839897	-0.00878173
415	745	0.0884246	0.0721658
415	216	-0.0443983	-0.0539431
415	743	0.0938406	0.0698118
415	174	0.510366	0.301567
415	599	0.100223	-0.0370363
415	563	0.061179	0.00424253
415	681	0.388884	0.293384
415	519	0.401012	0.309311
415	618	0.0293156	0.0423597
415	729	0.0862642	0.0799997
415	172	0.0934674	0.0691794
415	594	0.0793458	0.0653215
415	722	0.0802932	0.0727954
415	521	0.218276	0.190924
415	8	0.0789378	0.0348865
415	773	0.284215	0.223086
415	628	0.0872735	0.0830097
415	686	0.180644	0.137003
415	280	0.0826023	0.0569967
415	214	0.0868319	0.0822718
415	615	-0.0888946	-0.0876756
415	470	-0.0976226	-0.0634267
415	627	0.00543801	0.00555723
415	714	0.286407	0.274244
415	721	0.0179455	0.00304848
415	531	0.0545579	0.0550721
415	735	-0.029343	-0.0357119
415	276	0.328372	0.174696
415	596	0.123025	0.0866126
415	704	-0.0680345	-0.0632385
415	180	0.0824725	0.0750357
415	520	-0.11834	-0.116807
415	443	0.367847	0.28726
415	540	-0.0421796	-0.0470591
415	428	0.344022	0.274463
415	624	-0.0609621	0.0710463
415	327	0.336185	0.305046
415	353	0.0344106	0.0370149
415	555	0.179945	0.179736
415	701	0.0260533	0.00420774
415	625	-0.148114	-0.147096
415	295	0.469511	0.438539
415	600	-0.05137	-0.0780032
415	537	0.0547238	0.0663016
415	771	0.346023	0.253167
415	474	0.0594762	0.0521812
415	733	0.127903	0.0995176
415	525	0.0410296	0.0230989
415	689	0.0812601	0.0540572
415.11	401	0.0999379	0.100201
415.11	495	0.0667654	0.0714267
415.11	278	0.240044	0.235911
415.11	300	0.0232586	0.0263364
415.11	272	-0.0717925	-0.0742158
415.11	550	0.117293	0.117007
415.11	250	0.124835	0.114872
415.11	318	0.364176	0.334013
415.11	716	0.151244	0.142647
415.11	530	0.070105	0.0623835
415.11	244	-0.0192986	-0.0255715
415.11	626	-0.0814874	-0.0767743
415.11	411	0.0210497	0.0298843
415.11	535	0.0146447	0.029573
415.11	760	0.136106	0.119092
415.11	578	0.0433362	0.02756
415.11	455	-0.112056	-0.105852
415.11	835	-0.0182506	-0.0114825
415.11	496	0.581679	0.569862
415.11	740	0.0573741	0.0544474
415.11	619	-0.0184338	-0.0289291
415.11	585	0.199579	0.153664
415.11	574	0.155065	0.120578
415.11	562	0.0576524	0.0604077
415.11	427	-0.131824	-0.156038
415.11	558	0.0932112	0.0721338
415.11	316	0.719199	0.57756
415.11	726	-0.0345514	-0.0285529
415.11	564	0.0109934	0.00259251
415.11	565	0.0293153	0.0257304
415.11	362	-0.131732	-0.140755
415.11	296	0.131549	0.129158
415.11	317	-0.30938	-0.209187
415.11	41	0.141705	0.0584071
415.11	351	0.025954	0.0232851
415.11	208	0.0703308	0.0652939
415.11	79	-0.0637764	-0.0696089
415.11	218	-0.0434353	-0.0488079
415.11	591	0.188714	0.118986
415.11	454	0.23839	0.205578
415.11	569	0.0437452	0.0084298
415.11	285	0.166905	0.0868957
415.11	433	0.171071	0.117246
415.11	345	0.290846	0.247976
415.11	614	0.0239693	0.0170011
415.11	785	-0.0706045	-0.0672294
415.11	706	0.0625654	0.0697383
415.11	727	-0.00617092	-0.0179951
415.11	480	0.465163	0.332848
415.11	366	0.166856	0.14783
415.11	622	-0.0311752	-0.0292679
415.11	745	0.084146	0.0666475
415.11	216	-0.0213915	-0.0360361
415.11	743	0.0661597	0.0408634
415.11	174	0.569522	0.332509
415.11	599	0.0978515	-0.00796289
415.11	563	0.0881113	0.0348124
415.11	681	0.368455	0.266379
415.11	519	0.371261	0.283547
415.11	618	0.0734841	0.0937214
415.11	729	0.122954	0.118375
415.11	172	0.0820293	0.062627
415.11	594	0.122459	0.107671
415.11	722	0.0503768	0.0302659
415.11	521	0.211921	0.18215
415.11	8	0.105115	0.0639609
415.11	773	0.296882	0.239953
415.11	628	0.0623697	0.058909
415.11	686	0.184373	0.138111
415.11	280	0.0655269	0.0293372
415.11	214	0.0904759	0.0845809
415.11	615	-0.113785	-0.116906
415.11	470	-0.0574178	-0.0504568
415.11	627	0.0460025	0.0435395
415.11	714	0.255568	0.246392
415.11	721	0.00160372	-0.0222254
415.11	531	0.0428611	0.0435565
415.11	735	-0.0342716	-0.0403002
415.11	276	0.286088	0.130607
415.11	596	0.133879	0.082078
415.11	704	-0.0223597	-0.0246451
415.11	180	0.0832692	0.0670521
415.11	520	-0.11272	-0.106493
415.11	443	0.305426	0.218369
415.11	540	-0.00990774	-0.0148702
415.11	428	0.192377	0.155915
415.11	624	-0.110934	-0.00364317
415.11	327	0.277286	0.253211
415.11	353	0.0847429	0.094726
415.11	555	0.25126	0.258959
415.11	701	0.0518609	0.0324778
415.11	625	-0.125502	-0.12609
415.11	295	0.390445	0.351864
415.11	600	-0.031152	-0.0746434
415.11	537	0.0212926	0.0247526
415.11	771	0.353201	0.245786
415.11	474	0.0682898	0.0582394
415.11	733	0.129949	0.102278
415.11	525	0.0105542	-0.0140423
415.11	689	0.0783782	0.0575221
433.2	401	0.373644	0.365591
433.2	495	0.013436	0.0130063
433.2	278	0.0304052	0.0302898
433.2	300	0.128662	0.123129
433.2	272	-0.00210061	-0.0132397
433.2	550	0.00389433	0.00570991
433.2	250	0.508739	0.503713
433.2	318	0.595511	0.57398
433.2	716	0.0245655	0.0193041
433.2	530	0.0671584	0.0616231
433.2	244	-0.0268309	-0.0380663
433.2	626	0.015803	0.0133329
433.2	411	0.173505	0.152209
433.2	535	0.0867485	0.087381
433.2	760	0.147607	0.131118
433.2	578	0.0300223	0.0211526
433.2	455	-0.0914076	-0.0934432
433.2	835	-0.0694768	-0.0634332
433.2	496	0.342461	0.343591
433.2	740	0.00390792	0.00403879
433.2	619	-0.0520809	-0.0575949
433.2	585	0.115164	0.0890355
433.2	574	0.0200866	0.00832915
433.2	562	0.0312249	0.0353091
433.2	427	0.25844	0.222564
433.2	558	0.105267	0.0878842
433.2	316	0.421258	0.372131
433.2	726	-0.0363986	-0.0378546
433.2	564	0.00104147	-0.0138127
433.2	565	0.00260523	0.00749391
433.2	362	0.187256	0.174285
433.2	296	0.143928	0.137621
433.2	317	0.140608	0.160888
433.2	41	0.121421	0.0714145
433.2	351	0.0470831	0.037393
433.2	208	0.0233715	0.0338143
433.2	79	-0.0241268	-0.042845
433.2	218	-0.0796796	-0.0795329
433.2	591	0.203618	0.146754
433.2	454	-0.0228705	-0.0326993
433.2	569	-0.0149552	-0.0197976
433.2	285	0.115716	0.078952
433.2	345	0.546284	0.479486
433.2	614	0.0876231	0.0816342
433.2	785	-0.017484	-0.0185172
433.2	706	0.115632	0.116807
433.2	727	-0.00744984	-0.0327191
433.2	480	0.152129	0.119879
433.2	366	0.179719	0.159342
433.2	622	-0.0979021	-0.0944378
433.2	745	0.0552074	0.0428655
433.2	216	-0.131293	-0.130818
433.2	743	0.139756	0.124196
433.2	174	0.0035172	-0.0680771
433.2	599	0.0890462	0.0641974
433.2	563	0.0784089	0.0514541
433.2	681	0.161222	0.112403
433.2	519	0.222243	0.174922
433.2	618	-0.0248185	-0.0165061
433.2	729	0.0568484	0.0469536
433.2	172	-0.0363746	-0.0480379
433.2	594	0.0750733	0.0682963
433.2	722	0.0293405	0.00633936
433.2	521	0.195639	0.16772
433.2	8	0.084235	0.0589101
433.2	773	0.128184	0.0936874
433.2	628	0.0584467	0.0509262
433.2	686	0.163514	0.144421
433.2	280	0.0200666	0.00499148
433.2	214	-0.0973483	-0.0961335
433.2	615	-0.120566	-0.122427
433.2	470	-0.0778383	-0.0718241
433.2	627	0.00645539	0.00624202
433.2	714	0.208883	0.197628
433.2	721	0.0166757	-0.00849748
433.2	531	0.0660827	0.0656571
433.2	735	-0.0815476	-0.0864954
433.2	276	0.255726	0.185887
433.2	596	0.0422228	0.0239362
433.2	704	-0.0673678	-0.0702135
433.2	180	-0.0141525	-0.0151938
433.2	520	-0.115164	-0.112692
433.2	443	0.580146	0.501093
433.2	540	0.00249757	0.00276887
433.2	428	0.241009	0.169998
433.2	624	-0.00460231	0.0143167
433.2	327	-0.0129416	-0.0225018
433.2	353	-0.0142416	-0.000850552
433.2	555	-0.0688909	-0.0561792
433.2	701	0.0399536	0.0244868
433.2	625	0.0143645	0.0137016
433.2	295	0.253924	0.21796
433.2	600	-0.109051	-0.111735
433.2	537	-0.000586702	0.0481739
433.2	771	0.093145	0.0637464
433.2	474	0.0687208	0.0524954
433.2	733	0.124262	0.110647
433.2	525	0.136379	0.118844
433.2	689	0.00350305	-0.012228
433.21	401	0.394139	0.385691
433.21	495	0.00229333	0.00109372
433.21	278	0.0355983	0.0345541
433.21	300	0.142866	0.136278
433.21	272	0.0118748	4.26044e-05
433.21	550	-0.00828735	-0.00770773
433.21	250	0.48701	0.480778
433.21	318	0.596883	0.574561
433.21	716	0.0275013	0.0198906
433.21	530	0.0564438	0.0469693
433.21	244	-0.0331459	-0.0425533
433.21	626	0.00399525	0.00269533
433.21	411	0.182214	0.163904
433.21	535	0.0906565	0.0907958
433.21	760	0.137948	0.125583
433.21	578	0.0272457	0.0172184
433.21	455	-0.0800402	-0.0839054
433.21	835	-0.0648586	-0.0604502
433.21	496	0.356831	0.355853
433.21	740	-0.0111436	-0.0121876
433.21	619	-0.0747481	-0.0770757
433.21	585	0.108129	0.0796352
433.21	574	0.0178276	0.0159511
433.21	562	0.0562457	0.0598225
433.21	427	0.270463	0.23768
433.21	558	0.115057	0.0987018
433.21	316	0.383647	0.343572
433.21	726	-0.0638294	-0.0682732
433.21	564	0.0390311	0.0240696
433.21	565	0.00133535	0.00781481
433.21	362	0.227553	0.212047
433.21	296	0.090831	0.0883807
433.21	317	0.173611	0.188002
433.21	41	0.120703	0.0737809
433.21	351	0.0346541	0.0243015
433.21	208	-0.00161495	0.0107782
433.21	79	-0.0261103	-0.0446689
433.21	218	-0.0561468	-0.0529968
433.21	591	0.178854	0.125131
433.21	454	-0.0498288	-0.0583994
433.21	569	-0.000809545	-0.00243954
433.21	285	0.0615708	0.0251642
433.21	345	0.535429	0.466461
433.21	614	0.0660034	0.0608232
433.21	785	-0.020857	-0.0195236
433.21	706	0.112539	0.111799
433.21	727	-0.0132099	-0.0344974
433.21	480	0.136988	0.0982437
433.21	366	0.164287	0.134875
433.21	622	-0.110006	-0.106675
433.21	745	0.0517998	0.0371414
433.21	216	-0.133933	-0.127815
433.21	743	0.135818	0.11869
433.21	174	0.00627202	-0.0356011
433.21	599	0.087992	0.091721
433.21	563	0.0515892	0.0278768
433.21	681	0.184463	0.140455
433.21	519	0.224404	0.178725
433.21	618	0.026045	0.0288348
433.21	729	0.0762558	0.0631785
433.21	172	-0.0468754	-0.0566357
433.21	594	0.0823564	0.0785978
433.21	722	0.0170913	-0.00178656
433.21	521	0.226399	0.195567
433.21	8	0.0798705	0.0565808
433.21	773	0.109605	0.0801978
433.21	628	0.123779	0.111188
433.21	686	0.175096	0.151813
433.21	280	0.0477588	0.0336186
433.21	214	-0.0761927	-0.072899
433.21	615	-0.119168	-0.120241
433.21	470	-0.0682639	-0.065243
433.21	627	0.0222556	0.0237173
433.21	714	0.188267	0.178872
433.21	721	0.00936375	-0.0148126
433.21	531	0.057717	0.0590072
433.21	735	-0.0549948	-0.0592168
433.21	276	0.260993	0.198408
433.21	596	0.0222595	0.0123072
433.21	704	-0.0937388	-0.0931956
433.21	180	-0.0339594	-0.0317785
433.21	520	-0.1438	-0.141512
433.21	443	0.56218	0.484266
433.21	540	0.034063	0.0347125
433.21	428	0.205528	0.150459
433.21	624	-0.0168436	-0.0227472
433.21	327	-0.00664321	-0.0272956
433.21	353	-0.0135994	-0.00242947
433.21	555	-0.083454	-0.0730269
433.21	701	0.0129496	-0.00613681
433.21	625	0.0617135	0.0560901
433.21	295	0.251913	0.21741
433.21	600	-0.116328	-0.116907
433.21	537	0.00415557	0.0563273
433.21	771	0.0779948	0.0576438
433.21	474	0.0699685	0.0592231
433.21	733	0.119013	0.106795
433.21	525	0.1256	0.1048
433.21	689	-0.0290818	-0.042375
433.31	401	0.268266	0.257941
433.31	495	0.0480606	0.0475882
433.31	278	0.0455814	0.0464519
433.31	300	0.203415	0.198178
433.31	272	0.13251	0.114912
433.31	550	0.0460386	0.0468846
433.31	250	0.257218	0.253769
433.31	318	0.42621	0.405737
433.31	716	0.0408652	0.0302865
433.31	530	0.142518	0.13726
433.31	244	0.0897192	0.0802366
433.31	626	0.0505439	0.0426827
433.31	411	0.172173	0.144921
433.31	535	0.0972822	0.0970861
433.31	760	0.158181	0.141436
433.31	578	0.0858139	0.0787866
433.31	455	0.0566325	0.0557134
433.31	835	-0.00493583	0.000440382
433.31	496	0.274248	0.27769
433.31	740	0.0150789	0.0155283
433.31	619	0.0514683	0.047818
433.31	585	0.113596	0.0855896
433.31	574	0.0322482	0.0374972
433.31	562	0.0858179	0.0890284
433.31	427	0.263829	0.218974
433.31	558	0.169257	0.153334
433.31	316	0.0963021	0.0555247
433.31	726	0.0353738	0.0298877
433.31	564	0.142989	0.125053
433.31	565	0.0131931	0.0178908
433.31	362	0.202807	0.185772
433.31	296	0.11451	0.112741
433.31	317	0.163977	0.182355
433.31	41	0.0436431	0.00719293
433.31	351	0.0471524	0.0367816
433.31	208	0.0379349	0.0475711
433.31	79	0.0753758	0.0540863
433.31	218	-0.108294	-0.104486
433.31	591	0.166635	0.109002
433.31	454	-0.0366806	-0.0370528
433.31	569	0.0235517	0.0287767
433.31	285	0.0459773	0.0120748
433.31	345	0.412729	0.332271
433.31	614	0.107892	0.102944
433.31	785	0.119107	0.116959
433.31	706	0.057922	0.0499243
433.31	727	0.002789	-0.0185511
433.31	480	0.0466649	0.0333867
433.31	366	0.10716	0.0751709
433.31	622	-0.0706419	-0.0670205
433.31	745	0.0737868	0.0552495
433.31	216	-0.0211575	-0.0324319
433.31	743	0.128168	0.109436
433.31	174	-0.0341262	-0.0762184
433.31	599	0.0155167	0.0213133
433.31	563	-0.026247	-0.044686
433.31	681	0.0933663	0.0617596
433.31	519	0.170044	0.130358
433.31	618	0.0661424	0.0689784
433.31	729	0.0562815	0.0367752
433.31	172	-0.00581898	-0.0142262
433.31	594	0.102889	0.0973928
433.31	722	0.0067138	0.00072002
433.31	521	0.17965	0.150856
433.31	8	0.120648	0.0941638
433.31	773	0.138179	0.109619
433.31	628	0.0413666	0.0338405
433.31	686	0.149657	0.135731
433.31	280	0.0433845	0.023496
433.31	214	-0.0410706	-0.0451297
433.31	615	-0.0466381	-0.0536779
433.31	470	0.0392177	0.0268744
433.31	627	0.0220368	0.0223604
433.31	714	0.0404824	0.0291873
433.31	721	0.00145542	-0.0164741
433.31	531	0.00266291	0.00130144
433.31	735	-0.00880945	-0.00873746
433.31	276	0.118103	0.042362
433.31	596	0.0408092	0.0257222
433.31	704	-0.0128366	-0.00430863
433.31	180	0.069501	0.0714019
433.31	520	-0.130761	-0.126525
433.31	443	0.46013	0.392994
433.31	540	0.0461519	0.0515268
433.31	428	0.0803265	0.00121378
433.31	624	0.0858468	0.0758246
433.31	327	0.119858	0.103165
433.31	353	0.0343244	0.0460244
433.31	555	-0.137962	-0.124734
433.31	701	-0.00426531	-0.0190271
433.31	625	0.0730933	0.0641637
433.31	295	0.15583	0.123577
433.31	600	-0.0546647	-0.061888
433.31	537	0.041346	0.092302
433.31	771	0.0714837	0.0583897
433.31	474	0.128412	0.113002
433.31	733	0.079624	0.0647091
433.31	525	0.160376	0.142617
433.31	689	0.0510789	0.0378111
451	401	0.0817559	0.0806329
451	495	0.0725477	0.0789073
451	278	0.189442	0.187771
451	300	-0.00785334	-0.00809986
451	272	-0.073131	-0.0794367
451	550	0.126897	0.124781
451	250	0.146243	0.124911
451	318	0.315036	0.285922
451	716	0.143576	0.135201
451	530	0.0636246	0.0566029
451	244	-0.0534465	-0.0562927
451	626	-0.109808	-0.106171
451	411	-0.0644017	-0.0579163
451	535	0.0341138	0.0440624
451	760	0.0915099	0.0891338
451	578	0.0347614	0.0138105
451	455	-0.0974106	-0.0913829
451	835	0.0116722	0.0241899
451	496	0.350919	0.342891
451	740	0.0866976	0.0852347
451	619	-0.00812688	-0.0348974
451	585	0.21826	0.149791
451	574	0.123844	0.078357
451	562	0.0774045	0.0739506
451	427	-0.0766098	-0.108307
451	558	0.103847	0.0799241
451	316	1.27566	1.15858
451	726	-0.0121546	-0.00432761
451	564	0.0635832	0.0495824
451	565	0.0156213	0.00965688
451	362	-0.0655493	-0.0890454
451	296	0.0694634	0.065456
451	317	-0.731204	-0.681278
451	41	0.183219	0.0900694
451	351	0.0276094	0.02012
451	208	0.0434537	0.048966
451	79	-0.0295627	-0.0400256
451	218	-0.0174486	-0.0316454
451	591	0.296268	0.220872
451	454	0.821242	0.818847
451	569	0.0743257	0.0290545
451	285	0.186649	0.102052
451	433	0.162607	0.100027
451	345	0.342263	0.277622
451	614	-0.00368412	-0.0164256
451	785	-0.0738525	-0.067004
451	706	0.0710084	0.0721565
451	727	0.0217953	0.00206016
451	480	0.444995	0.280315
451	366	0.184021	0.171956
451	622	-0.0139969	-0.0161093
451	745	0.129608	0.119904
451	216	-0.026675	-0.0103356
451	743	0.143374	0.114888
451	174	0.396841	0.197859
451	599	0.172431	-0.0135457
451	563	0.09065	0.0368462
451	681	0.545713	0.459186
451	519	0.351971	0.266317
451	618	0.0901267	0.107922
451	729	0.110145	0.100947
451	172	0.0382881	0.0121452
451	594	0.0564059	0.0295197
451	722	0.041502	0.0195559
451	521	0.260219	0.214295
451	8	0.145032	0.0888262
451	773	0.456693	0.423989
451	628	0.0522696	0.0561937
451	686	0.270345	0.225124
451	280	0.113823	0.0716421
451	214	0.185304	0.194797
451	615	-0.0469896	-0.0533669
451	470	-0.0762068	-0.0582122
451	627	0.0966769	0.0945999
451	714	0.201546	0.185883
451	721	0.0133994	-0.00324787
451	531	-0.000500393	-5.01331e-05
451	735	-0.0397369	-0.0477576
451	276	0.231938	0.0653976
451	596	0.17789	0.131778
451	704	-0.0405917	-0.0468103
451	180	0.146348	0.12988
451	520	-0.169919	-0.166663
451	443	0.450777	0.337623
451	540	-0.0768432	-0.0892318
451	428	0.164228	0.105375
451	624	-0.161434	0.0115867
451	327	0.185262	0.14779
451	353	-0.0520909	-0.0283671
451	555	0.33316	0.329503
451	701	0.0511448	0.0286202
451	625	-0.0410011	-0.024985
451	295	0.219382	0.154197
451	600	0.0131654	-0.0198141
451	537	0.0711924	0.0416183
451	771	0.643048	0.596531
451	474	0.0893277	0.0868676
451	733	0.191446	0.162364
451	525	0.0930919	0.0694267
451	689	-0.00146207	-0.0293291
451.2	401	0.0675342	0.0674103
451.2	495	0.0661893	0.0740181
451.2	278	0.204298	0.200354
451.2	300	-0.00694052	-0.00803687
451.2	272	-0.0582821	-0.0624658
451.2	550	0.142701	0.141485
451.2	250	0.117324	0.0965892
451.2	318	0.332281	0.308065
451.2	716	0.149777	0.140741
451.2	530	0.0380876	0.0316216
451.2	244	-0.0493242	-0.0485922
451.2	626	-0.111222	-0.105579
451.2	411	-0.0951155	-0.0922268
451.2	535	0.0391573	0.0466367
451.2	760	0.0926404	0.0925917
451.2	578	0.0123829	-0.0103072
451.2	455	-0.0693162	-0.0613441
451.2	835	0.0269552	0.0336208
451.2	496	0.291867	0.285544
451.2	740	0.112695	0.115342
451.2	619	-0.0286856	-0.0496233
451.2	585	0.230017	0.168828
451.2	574	0.135134	0.10784
451.2	562	0.0302796	0.030523
451.2	427	-0.136351	-0.162183
451.2	558	0.087549	0.0630631
451.2	316	1.353	1.24695
451.2	726	-0.0245392	-0.0208508
451.2	564	-0.00033467	-0.00811717
451.2	565	0.00185221	-0.00464277
451.2	362	-0.0566173	-0.0725874
451.2	296	0.00960378	0.00570474
451.2	317	-0.834388	-0.791606
451.2	41	0.138431	0.0573602
451.2	351	0.0680909	0.0627557
451.2	208	0.0407885	0.0468194
451.2	79	-0.0626659	-0.071934
451.2	218	-0.0415437	-0.0529147
451.2	591	0.28421	0.213129
451.2	454	0.867766	0.868214
451.2	569	0.10476	0.0571613
451.2	285	0.144828	0.0620624
451.2	433	0.143051	0.102497
451.2	345	0.332352	0.271818
451.2	614	0.0651843	0.0530257
451.2	785	-0.0726699	-0.0683546
451.2	706	0.0900519	0.0960874
451.2	727	0.00187732	0.00500482
451.2	480	0.417144	0.247154
451.2	366	0.185966	0.193555
451.2	622	0.0484687	0.0454934
451.2	745	0.119095	0.110761
451.2	216	-0.0523666	-0.0496338
451.2	743	0.149004	0.129663
451.2	174	0.366432	0.168655
451.2	599	0.223454	0.0313594
451.2	563	0.1305	0.0816158
451.2	681	0.525651	0.44229
451.2	519	0.348325	0.256466
451.2	618	0.0843939	0.103338
451.2	729	0.120072	0.117405
451.2	172	-0.00366299	-0.0158336
451.2	594	0.0482089	0.0212746
451.2	722	0.0228226	0.00228651
451.2	521	0.26178	0.224873
451.2	8	0.126802	0.0790588
451.2	773	0.435591	0.403016
451.2	628	0.0420438	0.0456373
451.2	686	0.298347	0.255336
451.2	280	0.10941	0.0711759
451.2	214	0.143719	0.147992
451.2	615	-0.0900279	-0.0993664
451.2	470	-0.0645117	-0.0418385
451.2	627	0.067342	0.0592856
451.2	714	0.221627	0.208688
451.2	721	0.0112136	-0.00266054
451.2	531	-0.0177896	-0.0126065
451.2	735	-0.0507067	-0.0544868
451.2	276	0.215298	0.062
451.2	596	0.220975	0.166468
451.2	704	-0.0848413	-0.0918308
451.2	180	0.147102	0.125734
451.2	520	-0.175296	-0.167812
451.2	443	0.506307	0.392705
451.2	540	-0.0953402	-0.0978585
451.2	428	0.138579	0.0985588
451.2	624	-0.222998	-0.0398769
451.2	327	0.2183	0.190213
451.2	353	-0.0122594	0.00500893
451.2	555	0.323125	0.321355
451.2	701	0.0713504	0.0540261
451.2	625	-0.0751804	-0.0580593
451.2	295	0.268521	0.207195
451.2	600	-0.0885516	-0.120991
451.2	537	0.0913853	0.037465
451.2	771	0.730643	0.677733
451.2	474	0.0828945	0.0848542
451.2	733	0.167173	0.148677
451.2	525	0.0406713	0.0245525
451.2	689	-0.020299	-0.0495001
454	401	0.114299	0.113358
454	495	-0.0116246	-0.0102118
454	278	0.334726	0.324481
454	300	0.0152303	0.0167981
454	272	-0.103496	-0.104929
454	550	0.162249	0.169777
454	250	0.24754	0.21082
454	318	0.145917	0.116223
454	716	0.196664	0.188743
454	530	0.0986156	0.0629304
454	244	0.0683555	0.0622613
454	626	0.0503529	0.0573563
454	411	-0.00441104	-0.00598524
454	535	0.0679576	0.0606395
454	760	0.0541408	0.0523801
454	578	0.131721	0.104338
454	455	0.0630803	0.0675858
454	835	0.00921121	0.0202285
454	496	0.268124	0.263797
454	740	0.135381	0.130157
454	619	-0.000946967	0.000847916
454	585	0.0981316	0.0447718
454	574	0.0832781	0.0104595
454	562	0.0748485	0.0791308
454	427	0.350382	0.320944
454	558	0.0377571	0.0250183
454	316	0.31963	0.17296
454	726	-0.0265986	-0.0174338
454	564	-0.0217888	-0.019849
454	565	0.00970565	0.0188603
454	362	0.0337888	0.0230159
454	296	-0.0311366	-0.01781
454	317	0.380531	0.365072
454	41	0.132761	0.0341298
454	351	0.0594273	0.0546896
454	208	0.0428914	0.0527981
454	79	-0.0584627	-0.0616984
454	218	-0.109801	-0.113968
454	591	0.121545	0.0854991
454	569	0.0589853	0.056589
454	285	0.188496	0.123729
454	433	0.0696321	0.0498087
454	345	0.0477421	0.00983934
454	614	-0.0538171	-0.0522106
454	785	0.0478364	0.0666093
454	706	0.0667915	0.0711922
454	727	0.000441504	-0.00818026
454	480	0.204256	0.0802265
454	366	0.192788	0.212194
454	622	0.015116	0.0166418
454	745	0.127904	0.119152
454	216	0.0445496	0.0424341
454	743	0.0931522	0.0726807
454	174	0.00812879	-0.00644806
454	599	0.024477	0.014709
454	563	0.088577	0.0512113
454	681	0.80179	0.624909
454	519	0.189036	0.134525
454	618	0.218346	0.225484
454	729	0.0444211	0.0343605
454	172	0.11539	0.105397
454	594	-0.0362921	-0.0473199
454	722	0.0880125	0.0922747
454	521	0.103718	0.0683837
454	8	0.0385362	-0.00118974
454	773	0.346306	0.282509
454	628	-0.0286978	-0.027294
454	686	0.265692	0.165931
454	280	0.149671	0.116345
454	214	0.00809369	0.00274043
454	615	-0.0156215	-0.00776614
454	470	0.0113264	0.0125925
454	627	0.172115	0.166895
454	714	0.106596	0.0813501
454	721	0.0161249	0.0188854
454	531	0.0964162	0.081012
454	735	0.094024	0.0859511
454	276	0.235914	0.104567
454	596	0.109248	0.0908071
454	704	-0.0156453	-0.007481
454	180	-0.0294637	-0.0247162
454	520	-0.0430763	-0.041946
454	443	0.511344	0.374695
454	540	-0.0545305	-0.0484602
454	428	0.422486	0.344814
454	624	-0.044815	-0.026341
454	327	0.325498	0.299541
454	353	-0.0849634	-0.0733352
454	555	0.148201	0.139404
454	701	0.054963	0.0217837
454	625	0.0128973	0.0223698
454	295	0.192813	0.18136
454	600	-0.0245304	-0.0469622
454	537	0.217889	0.204369
454	771	0.71335	0.581181
454	474	0.10069	0.107841
454	733	0.0702461	0.055657
454	525	0.013528	0.00602894
454	689	0.174855	0.146836
454.1	401	0.124947	0.124479
454.1	495	-0.023142	-0.0248365
454.1	278	0.372406	0.360572
454.1	300	-0.000459528	0.000491218
454.1	272	-0.10446	-0.108487
454.1	550	0.195369	0.199088
454.1	250	0.142543	0.121652
454.1	318	0.129037	0.109286
454.1	716	0.202319	0.19262
454.1	530	0.0234924	0.0115655
454.1	244	0.0869746	0.0820667
454.1	626	0.0864399	0.0891497
454.1	411	0.012292	0.00601135
454.1	535	0.0282669	0.034244
454.1	760	0.0476405	0.0523723
454.1	578	0.111056	0.0976383
454.1	455	0.0349404	0.0378495
454.1	835	0.0207778	0.0327832
454.1	496	0.281696	0.277255
454.1	740	0.157418	0.153355
454.1	619	0.00918919	0.0137766
454.1	585	0.129548	0.0904001
454.1	574	0.0572236	0.0418316
454.1	562	0.04744	0.047405
454.1	427	0.399041	0.364246
454.1	558	0.035397	0.0229103
454.1	316	0.503044	0.284023
454.1	726	-0.0480406	-0.038143
454.1	564	0.0495883	0.0522523
454.1	565	0.00247557	0.0177541
454.1	362	0.0571545	0.0406894
454.1	296	-0.00904759	-1.67209e-05
454.1	317	-0.118908	0.00846498
454.1	41	0.158386	0.0629025
454.1	351	0.058455	0.0505704
454.1	208	0.0101414	0.0155092
454.1	79	-0.0631365	-0.0648255
454.1	218	-0.10156	-0.103774
454.1	591	0.0921609	0.0645236
454.1	569	0.0440185	0.0479727
454.1	285	0.139604	0.0889721
454.1	433	0.102199	0.0841185
454.1	345	0.101639	0.0624041
454.1	614	-0.0379616	-0.0335399
454.1	785	0.0647377	0.0728741
454.1	706	0.124742	0.136161
454.1	727	-0.0162497	-0.0280133
454.1	480	0.164717	0.0676716
454.1	366	0.183747	0.188177
454.1	622	0.0245441	0.0253243
454.1	745	0.0938467	0.0839111
454.1	216	0.0573848	0.059613
454.1	743	0.0606054	0.0404716
454.1	174	-0.0082418	-0.0137715
454.1	599	0.035693	0.0310471
454.1	563	0.0125074	-0.0225085
454.1	681	0.874012	0.693142
454.1	519	0.192873	0.134247
454.1	618	0.203307	0.20749
454.1	729	0.0683559	0.0644477
454.1	172	0.11877	0.108529
454.1	594	-0.0513439	-0.0594831
454.1	722	0.0455225	0.0504594
454.1	521	0.131736	0.104506
454.1	8	0.0291433	0.00461819
454.1	773	0.388687	0.313993
454.1	628	-0.0429729	-0.0455672
454.1	686	0.26301	0.153576
454.1	280	0.115971	0.0920253
454.1	214	0.00494388	0.00200474
454.1	615	-0.0147931	-0.0108869
454.1	470	-0.0107494	-0.031856
454.1	627	0.162826	0.165405
454.1	714	0.122605	0.104158
454.1	721	0.0155708	0.0211638
454.1	531	0.0420642	0.0332464
454.1	735	0.113666	0.105707
454.1	276	0.177685	0.0864268
454.1	596	0.126302	0.105333
454.1	704	-0.0534339	-0.0584511
454.1	180	-0.0300876	-0.0224332
454.1	520	-0.0154052	-0.00924712
454.1	443	0.548217	0.399235
454.1	540	-0.0838215	-0.0734325
454.1	428	0.456049	0.374918
454.1	624	-0.0236887	-0.0164312
454.1	327	0.317516	0.293737
454.1	353	-0.0489108	-0.0442181
454.1	555	0.110757	0.108753
454.1	701	0.0387014	0.0124923
454.1	625	0.0129219	0.0226578
454.1	295	0.231221	0.214653
454.1	600	0.0142704	0.00960705
454.1	537	0.0373923	0.0332402
454.1	771	0.700035	0.566974
454.1	474	0.153808	0.163621
454.1	733	0.0287624	0.00345278
454.1	525	0.0255486	0.00802351
454.1	689	0.184569	0.156923
464	401	0.0465057	0.0473008
464	495	0.292944	0.268514
464	278	-0.0153783	-0.0102041
464	300	0.343644	0.342659
464	272	0.153855	0.149831
464	550	0.0506725	0.0471103
464	250	0.00608092	0.0176008
464	318	0.0431613	0.0410186
464	716	0.0620082	0.0595018
464	530	0.153293	0.141986
464	244	0.162323	0.156052
464	626	0.162401	0.151912
464	411	-0.0164063	-0.0165257
464	535	0.173419	0.166417
464	760	0.167791	0.152179
464	578	0.0387531	0.0405572
464	455	0.123926	0.119533
464	835	0.0893443	0.0863693
464	496	-0.0547005	-0.0701859
464	740	-0.0350834	-0.0360271
464	619	0.0947952	0.0897856
464	585	0.0260637	0.0337554
464	574	0.0173445	0.0319749
464	562	0.0544173	0.0531009
464	427	0.125149	0.121804
464	558	0.136685	0.125966
464	316	-0.234621	-0.19796
464	726	0.17578	0.170184
464	564	0.37485	0.360076
464	565	0.0679135	0.0680683
464	362	-0.0483993	-0.0516212
464	296	0.0686004	0.0747607
464	317	-0.0661651	-0.0666129
464	41	-0.0968735	-0.105365
464	351	0.0808039	0.0757412
464	208	0.0297963	0.0276199
464	79	0.189338	0.176343
464	218	-0.02468	-0.0190736
464	591	0.0834485	0.0841863
464	454	0.0885699	0.0876356
464	569	0.0170655	0.0195549
464	285	-0.0730659	-0.0740758
464	433	-0.135883	-0.114071
464	345	-0.197121	-0.151563
464	614	0.0367652	0.0374548
464	785	0.284196	0.274913
464	706	-0.044326	-0.0490752
464	727	0.131739	0.11947
464	480	-0.0698757	-0.0450293
464	366	-0.0215323	-0.0117902
464	622	-0.0287832	-0.0294809
464	745	0.0954274	0.0884734
464	216	0.057003	0.0460864
464	743	0.106837	0.100594
464	174	-0.0294329	-0.0290352
464	599	0.00569397	0.0639793
464	563	-0.197271	-0.180072
464	681	-0.0798122	-0.0699468
464	519	0.0512458	0.0323753
464	618	0.0886897	0.0763685
464	729	0.0948645	0.0811472
464	172	0.0180951	0.0173122
464	594	0.0467496	0.0529641
464	722	0.0611801	0.0611762
464	521	-0.0576417	-0.0583239
464	8	0.0796999	0.0748727
464	773	0.0823035	0.0824185
464	628	0.0128157	0.022185
464	686	-0.0525917	-0.0455301
464	280	-0.128853	-0.129823
464	214	0.0690678	0.0642805
464	615	0.123105	0.120232
464	470	0.905914	0.514229
464	627	0.0311861	0.0299448
464	714	0.163352	0.150274
464	721	0.0713957	0.0575228
464	531	0.00125202	0.000478353
464	735	0.0766628	0.0770725
464	276	-0.126341	-0.109432
464	596	0.0781829	0.0504458
464	704	0.124596	0.12527
464	180	-0.0020525	-0.00176368
464	520	0.0430842	0.0306404
464	443	-0.0399921	-0.0353601
464	540	0.0401504	0.0453508
464	428	-0.112272	-0.0977978
464	624	0.119199	0.0590189
464	327	0.0795797	0.0718765
464	353	0.0417163	0.0463738
464	555	0.0668883	0.0716234
464	701	0.0648905	0.0467121
464	625	0.143924	0.135069
464	295	-0.564648	-0.491789
464	600	0.110226	0.066501
464	537	0.0632408	0.0358367
464	771	-0.0969369	-0.0768731
464	474	0.178312	0.150362
464	733	0.0051753	0.0021155
464	525	0.0819633	0.0538475
464	689	0.0898455	0.0795846
474	401	0.122945	0.12109
474	495	0.156779	0.155434
474	278	0.187777	0.187261
474	300	0.237767	0.236866
474	272	0.09627	0.0896647
474	550	0.0801027	0.0800299
474	250	0.0616386	0.0625045
474	318	0.113036	0.103741
474	716	0.0699382	0.0584226
474	530	0.134625	0.127038
474	244	0.102372	0.0988071
474	626	0.155505	0.150905
474	411	0.0150313	0.0159552
474	535	0.102742	0.0968525
474	760	0.141641	0.135999
474	578	0.0384166	0.0392922
474	455	0.106344	0.103255
474	835	0.0493405	0.0363204
474	496	0.111701	0.110629
474	740	-0.016578	-0.0194828
474	619	0.0678637	0.0654264
474	585	0.00694902	0.00434931
474	574	0.160165	0.160232
474	562	0.0838842	0.0799294
474	427	0.0790523	0.0786872
474	558	0.0931598	0.0876587
474	316	-0.123294	-0.0928421
474	726	0.109817	0.10308
474	564	0.180833	0.172059
474	565	0.0632343	0.0622093
474	362	-0.0139257	-0.00854067
474	296	-0.0043949	0.00379178
474	317	0.0686888	0.0551431
474	41	-0.000319988	0.00906825
474	351	0.12184	0.117897
474	208	0.0744409	0.0736532
474	79	0.163368	0.155496
474	218	0.0119078	0.00945979
474	591	0.0857314	0.0854575
474	454	0.059744	0.0576508
474	569	-0.0390998	-0.0350323
474	285	-0.0378512	-0.0357662
474	433	0.0151811	0.0192016
474	345	-0.100777	-0.0772313
474	614	0.0265966	0.0240291
474	785	0.149154	0.141966
474	706	0.0289371	0.0243143
474	727	0.0398834	0.0241699
474	480	0.00620718	0.050658
474	366	-0.0512318	-0.0251735
474	622	-0.0344159	-0.0358547
474	745	0.098371	0.0850165
474	216	0.105242	0.0830756
474	743	0.0107413	0.00719224
474	174	-0.0878763	-0.107304
474	599	0.0310658	0.0168057
474	563	-0.127126	-0.119959
474	681	-0.00841577	-0.00156355
474	519	0.117112	0.12165
474	618	0.102753	0.0988715
474	729	0.0574887	0.042686
474	172	-0.0243269	-0.0287699
474	594	0.147548	0.138571
474	722	0.0601551	0.0520041
474	521	0.0526659	0.0486876
474	8	0.114416	0.110049
474	773	0.121303	0.119469
474	628	0.0459507	0.0405418
474	686	0.0281554	0.0315318
474	280	-0.0668193	-0.0655917
474	214	0.141684	0.131926
474	615	0.0585319	0.0537729
474	470	0.161878	0.114152
474	627	0.0632826	0.0625686
474	714	0.220549	0.203543
474	721	0.0677242	0.0535001
474	531	0.0997196	0.101327
474	735	0.0111189	0.00959417
474	276	-0.112602	-0.0931172
474	596	0.0223061	0.00953531
474	704	-0.0113975	-0.00831117
474	180	0.0039993	0.0057345
474	520	-0.00137627	-0.00948017
474	443	0.0121285	0.0148174
474	540	0.0441399	0.0404971
474	428	-0.034264	-0.0069416
474	624	0.101044	0.111173
474	327	0.135506	0.127796
474	353	0.0116437	0.0168245
474	555	0.0535785	0.0583521
474	701	0.0111816	-0.00284168
474	625	0.108867	0.10339
474	295	-0.29785	-0.253893
474	600	0.238102	0.206231
474	537	0.00340186	-0.0185632
474	771	0.0490847	0.0618387
474	733	0.00445455	-0.00215443
474	525	0.0448426	0.0297793
474	689	0.0266924	0.0200044
474.1	401	0.128012	0.125734
474.1	495	0.159695	0.158187
474.1	278	0.197681	0.195865
474.1	300	0.240547	0.237985
474.1	272	0.0915988	0.0865703
474.1	550	0.0790919	0.0780428
474.1	250	0.0645955	0.0643983
474.1	318	0.0716598	0.0659013
474.1	716	0.086251	0.0752661
474.1	530	0.114186	0.109083
474.1	244	0.108358	0.104083
474.1	626	0.147218	0.141619
474.1	411	0.011936	0.00667548
474.1	535	0.0998294	0.0951397
474.1	760	0.13084	0.106055
474.1	578	0.0491257	0.0488768
474.1	455	0.108063	0.104768
474.1	835	0.0347347	0.0228442
474.1	496	0.0716376	0.0735318
474.1	740	-0.00710489	-0.0101719
474.1	619	0.0393429	0.0358644
474.1	585	0.0256757	0.0214638
474.1	574	0.15776	0.159688
474.1	562	0.0551361	0.0538354
474.1	427	0.062757	0.0594553
474.1	558	0.0974272	0.0905819
474.1	316	-0.103665	-0.0767053
474.1	726	0.102619	0.0956677
474.1	564	0.190458	0.181193
474.1	565	0.0533248	0.0516777
474.1	362	0.011211	0.0171241
474.1	296	0.022603	0.0292514
474.1	317	-0.0207417	-0.030143
474.1	41	0.0105097	0.0172817
474.1	351	0.118869	0.114111
474.1	208	0.0613718	0.0625757
474.1	79	0.186293	0.178073
474.1	218	0.0252153	0.023049
474.1	591	0.105569	0.101993
474.1	454	0.0765402	0.0762558
474.1	569	-0.0314539	-0.0260858
474.1	285	-0.0139187	-0.0125894
474.1	433	-0.000645992	0.000499708
474.1	345	-0.124693	-0.107278
474.1	614	0.0489959	0.0456216
474.1	785	0.165678	0.160602
474.1	706	0.0114128	0.00675907
474.1	727	0.00948165	-0.00408963
474.1	480	-0.0254759	0.012621
474.1	366	-0.102408	-0.0789261
474.1	622	-0.0361394	-0.0378888
474.1	745	0.0876957	0.0728937
474.1	216	0.0681458	0.0439283
474.1	743	-0.0215955	-0.0241922
474.1	174	-0.0912372	-0.106457
474.1	599	0.0372304	0.0120612
474.1	563	-0.104463	-0.096128
474.1	681	0.0163736	0.0255845
474.1	519	0.116637	0.123507
474.1	618	0.147157	0.145526
474.1	729	0.10657	0.0893055
474.1	172	0.00482686	-0.000115986
474.1	594	0.155881	0.147318
474.1	722	0.0338811	0.0285642
474.1	521	0.024097	0.0263726
474.1	8	0.114136	0.108293
474.1	773	0.124296	0.122758
474.1	628	0.0131759	0.0120707
474.1	686	0.00722997	0.0075197
474.1	280	-0.0544566	-0.0538688
474.1	214	0.141197	0.13208
474.1	615	0.0581377	0.0549668
474.1	470	0.0893913	0.0641639
474.1	627	0.0698746	0.0679901
474.1	714	0.221199	0.202166
474.1	721	0.0579234	0.0475014
474.1	531	0.105351	0.105976
474.1	735	-0.00893709	-0.0105085
474.1	276	-0.118027	-0.101034
474.1	596	0.0194098	0.00997713
474.1	704	0.0406717	0.0420088
474.1	180	-0.0191347	-0.017859
474.1	520	-0.0132341	-0.0139457
474.1	443	-0.105993	-0.0981407
474.1	540	0.0340623	0.0309518
474.1	428	-0.0310911	-0.0259402
474.1	624	0.0453694	0.0651858
474.1	327	0.116032	0.10389
474.1	353	0.00417508	0.0103435
474.1	555	0.0247485	0.0321086
474.1	701	0.0116603	6.13655e-05
474.1	625	0.0994148	0.0952912
474.1	295	-0.239546	-0.204637
474.1	600	0.256481	0.216292
474.1	537	-0.0446745	-0.0776484
474.1	771	-0.0182594	0.000746266
474.1	733	0.027007	0.0161897
474.1	525	0.00531564	0.000187304
474.1	689	0.0386975	0.0337994
480	401	0.172059	0.172187
480	495	0.182491	0.191253
480	278	0.0992398	0.0957198
480	300	0.112405	0.11428
480	272	-0.038184	-0.043341
480	550	0.0445295	0.0490687
480	250	0.473168	0.447932
480	318	0.633003	0.601992
480	716	0.0959172	0.0832786
480	530	0.053708	0.0387946
480	244	-0.0159371	-0.0301032
480	626	0.0180846	0.0267603
480	411	0.123636	0.117986
480	535	0.0917654	0.098689
480	760	0.173079	0.167617
480	578	0.0264036	0.00658734
480	455	-0.112067	-0.106235
480	835	-0.199084	-0.180763
480	496	1.13568	1.11949
480	740	0.0206907	0.018296
480	619	-0.0399281	-0.0458715
480	585	0.243437	0.172373
480	574	0.0667951	0.0254763
480	562	0.0287389	0.0344433
480	427	0.178922	0.137433
480	558	0.131167	0.099081
480	316	0.775771	0.66908
480	726	-0.0530258	-0.0429086
480	564	-0.00888852	-0.0236328
480	565	0.0295608	0.031441
480	362	0.0930213	0.0823024
480	296	0.168044	0.162401
480	317	0.0797297	0.111661
480	41	0.256096	0.134515
480	351	0.0462686	0.0361016
480	208	0.0102238	0.0215466
480	79	-0.120186	-0.134775
480	218	-0.168647	-0.169781
480	591	0.394796	0.270042
480	454	-0.000662743	-0.0186614
480	569	0.0553484	0.0321943
480	285	0.302411	0.206768
480	433	0.370989	0.288134
480	345	0.593964	0.45759
480	614	0.0562126	0.0602557
480	785	-0.101474	-0.0897999
480	706	0.0669148	0.0756013
480	727	-0.0192939	-0.0464593
480	366	0.285134	0.26794
480	622	-0.10568	-0.105684
480	745	0.114862	0.0947125
480	216	-0.102966	-0.0957085
480	743	0.234669	0.197947
480	174	0.282494	0.0967932
480	599	0.107454	0.0237352
480	563	0.277722	0.19338
480	681	0.427071	0.301924
480	519	0.64294	0.522382
480	618	-0.113817	-0.0898284
480	729	0.0715234	0.0633223
480	172	-0.0361926	-0.0553638
480	594	0.011595	-0.00242836
480	722	0.0899348	0.0402098
480	521	0.347267	0.259255
480	8	0.210843	0.151733
480	773	0.161473	0.118615
480	628	0.0616984	0.0666468
480	686	0.26633	0.205944
480	280	0.178651	0.135596
480	214	-0.0867257	-0.0812991
480	615	-0.0628997	-0.0529558
480	470	-0.017312	-0.024122
480	627	-0.0232196	-0.0313543
480	714	0.555856	0.540503
480	721	0.112841	0.0777052
480	531	0.141813	0.137951
480	735	-0.102026	-0.108196
480	276	0.580516	0.375007
480	596	0.160461	0.0829221
480	704	-0.0201692	-0.0276857
480	180	0.128019	0.123401
480	520	-0.197109	-0.1886
480	443	0.597759	0.462791
480	540	-0.0371798	-0.0326042
480	428	0.404228	0.306192
480	624	-0.0974977	-0.0103684
480	327	0.179434	0.139954
480	353	-0.0121526	0.00587448
480	555	0.120862	0.12141
480	701	0.0592513	0.0361583
480	625	-0.0384222	-0.0251456
480	295	0.809394	0.707776
480	600	-0.116461	-0.127015
480	537	0.0641057	0.136574
480	771	0.194811	0.123474
480	474	0.083573	0.0717888
480	733	0.142133	0.113082
480	525	0.166169	0.124287
480	689	0.0446597	0.0147658
480.1	401	0.15597	0.156796
480.1	495	0.165056	0.174772
480.1	278	0.0581881	0.0525906
480.1	300	0.0934793	0.0964018
480.1	272	-0.0545751	-0.0593455
480.1	550	0.0515391	0.0541123
480.1	250	0.459549	0.431368
480.1	318	0.692908	0.658356
480.1	716	0.0758514	0.0643552
480.1	530	0.0556038	0.0382496
480.1	244	-0.0300826	-0.0457009
480.1	626	0.00155389	0.0138395
480.1	411	0.096064	0.0931796
480.1	535	0.0737095	0.0854743
480.1	760	0.14854	0.145558
480.1	578	0.00862563	-0.0114383
480.1	455	-0.123097	-0.115242
480.1	835	-0.227041	-0.208571
480.1	496	1.21702	1.19576
480.1	740	0.0163332	0.0146966
480.1	619	-0.035274	-0.0450748
480.1	585	0.228121	0.149651
480.1	574	0.0297068	-0.0262192
480.1	562	0.0168844	0.0215104
480.1	427	0.196231	0.154529
480.1	558	0.134078	0.0982294
480.1	316	0.847918	0.749452
480.1	726	-0.0706111	-0.0575429
480.1	564	-0.00137222	-0.0214497
480.1	565	0.0190969	0.0184137
480.1	362	0.0765488	0.0639684
480.1	296	0.167121	0.163558
480.1	317	0.0424856	0.0632483
480.1	41	0.290003	0.152595
480.1	351	0.0443746	0.0329894
480.1	208	0.00920477	0.0294653
480.1	79	-0.154225	-0.172794
480.1	218	-0.165854	-0.165658
480.1	591	0.395303	0.262595
480.1	454	0.00866648	-0.0122499
480.1	569	0.067766	0.0318594
480.1	285	0.33498	0.225571
480.1	433	0.358869	0.277564
480.1	345	0.601584	0.464768
480.1	614	0.0689128	0.0691772
480.1	785	-0.149562	-0.134954
480.1	706	0.066569	0.0727834
480.1	727	-0.00707033	-0.037494
480.1	366	0.291406	0.25804
480.1	622	-0.116197	-0.11401
480.1	745	0.124157	0.100314
480.1	216	-0.110802	-0.102334
480.1	743	0.252295	0.208472
480.1	174	0.279642	0.0723609
480.1	599	0.151664	0.0530432
480.1	563	0.287984	0.194689
480.1	681	0.428263	0.288505
480.1	519	0.661712	0.528991
480.1	618	-0.133902	-0.10617
480.1	729	0.0697625	0.0623676
480.1	172	-0.0244406	-0.0440586
480.1	594	-0.0146698	-0.0306067
480.1	722	0.0996182	0.0496451
480.1	521	0.344922	0.252921
480.1	8	0.226785	0.154592
480.1	773	0.149724	0.0995701
480.1	628	0.0540759	0.0590408
480.1	686	0.270992	0.200855
480.1	280	0.228066	0.183794
480.1	214	-0.111936	-0.102038
480.1	615	-0.0794717	-0.0658488
480.1	470	-0.031364	-0.0327278
480.1	627	-0.0335262	-0.0381483
480.1	714	0.542372	0.527608
480.1	721	0.0872378	0.0557975
480.1	531	0.170196	0.16399
480.1	735	-0.112711	-0.120465
480.1	276	0.621852	0.397312
480.1	596	0.183989	0.0956602
480.1	704	-0.0198716	-0.025156
480.1	180	0.141761	0.136281
480.1	520	-0.197237	-0.188907
480.1	443	0.628545	0.486479
480.1	540	-0.0413164	-0.0417516
480.1	428	0.417257	0.315109
480.1	624	-0.160677	-0.0542607
480.1	327	0.162374	0.116702
480.1	353	0.00953051	0.0233235
480.1	555	0.144474	0.14324
480.1	701	0.0501774	0.0293269
480.1	625	-0.0498263	-0.0372691
480.1	295	0.811937	0.714973
480.1	600	-0.0839881	-0.0966705
480.1	537	0.0908527	0.140019
480.1	771	0.202564	0.124095
480.1	474	0.025676	0.00914073
480.1	733	0.127036	0.0928972
480.1	525	0.14571	0.10342
480.1	689	0.0363497	0.000186715
480.11	401	0.146894	0.14812
480.11	495	0.163245	0.173332
480.11	278	0.0544499	0.0497582
480.11	300	0.0882899	0.0934171
480.11	272	-0.0595002	-0.0623973
480.11	550	0.043834	0.0472751
480.11	250	0.418261	0.390889
480.11	318	0.708668	0.673299
480.11	716	0.0756341	0.0664678
480.11	530	0.0591574	0.0425045
480.11	244	-0.0298548	-0.0466173
480.11	626	-0.00502262	0.0063407
480.11	411	0.105841	0.10185
480.11	535	0.0784193	0.0907253
480.11	760	0.159774	0.161076
480.11	578	0.0152608	-0.00732788
480.11	455	-0.138868	-0.132562
480.11	835	-0.237168	-0.218333
480.11	496	1.22507	1.20413
480.11	740	0.0274733	0.0262459
480.11	619	-0.0413369	-0.0481789
480.11	585	0.220222	0.138432
480.11	574	0.0243841	-0.0291505
480.11	562	0.029276	0.0360696
480.11	427	0.186933	0.142417
480.11	558	0.113377	0.079691
480.11	316	0.910068	0.818107
480.11	726	-0.0844864	-0.0733104
480.11	564	-0.00701957	-0.0225107
480.11	565	0.0171959	0.020468
480.11	362	0.0736462	0.0621678
480.11	296	0.154945	0.150554
480.11	317	0.00130728	0.0184157
480.11	41	0.270902	0.1337
480.11	351	0.0411066	0.0298794
480.11	208	0.00809962	0.0270916
480.11	79	-0.122857	-0.143416
480.11	218	-0.174905	-0.175824
480.11	591	0.383315	0.252316
480.11	454	-0.0097003	-0.0306842
480.11	569	0.0529233	0.0194381
480.11	285	0.334391	0.224814
480.11	433	0.360089	0.282668
480.11	345	0.605667	0.461889
480.11	614	0.0568857	0.0574089
480.11	785	-0.142387	-0.128047
480.11	706	0.0757884	0.0853298
480.11	727	-0.00794142	-0.0406414
480.11	366	0.302557	0.275552
480.11	622	-0.120607	-0.117748
480.11	745	0.109413	0.0881162
480.11	216	-0.107836	-0.105818
480.11	743	0.248182	0.205016
480.11	174	0.314751	0.107715
480.11	599	0.125139	0.0354646
480.11	563	0.277043	0.180983
480.11	681	0.434669	0.297811
480.11	519	0.672375	0.538583
480.11	618	-0.131689	-0.104463
480.11	729	0.0971322	0.0925059
480.11	172	-0.0195443	-0.0385778
480.11	594	-0.039697	-0.0577715
480.11	722	0.0902884	0.0412714
480.11	521	0.350654	0.252379
480.11	8	0.214589	0.145717
480.11	773	0.154619	0.109827
480.11	628	0.0477607	0.0568575
480.11	686	0.277906	0.210438
480.11	280	0.220096	0.176047
480.11	214	-0.115788	-0.108388
480.11	615	-0.0664713	-0.0545209
480.11	470	-0.0234992	-0.0226562
480.11	627	-0.0437355	-0.0513465
480.11	714	0.53312	0.517768
480.11	721	0.11323	0.0799707
480.11	531	0.160832	0.158616
480.11	735	-0.113639	-0.117271
480.11	276	0.597748	0.368704
480.11	596	0.170749	0.0914437
480.11	704	-0.0510765	-0.0607064
480.11	180	0.164663	0.159492
480.11	520	-0.201282	-0.190162
480.11	443	0.624783	0.48374
480.11	540	-0.0452608	-0.041864
480.11	428	0.412528	0.309183
480.11	624	-0.146868	-0.0495232
480.11	327	0.172569	0.121722
480.11	353	-0.024664	-0.00772163
480.11	555	0.140136	0.142809
480.11	701	0.075061	0.0538798
480.11	625	-0.0630922	-0.0507353
480.11	295	0.804597	0.710861
480.11	600	-0.0888759	-0.0996357
480.11	537	0.0781484	0.147251
480.11	771	0.181571	0.103085
480.11	474	0.0348259	0.0176987
480.11	733	0.101543	0.0684935
480.11	525	0.153869	0.110256
480.11	689	0.0223418	-0.0143541
483	401	0.124672	0.123642
483	495	0.310086	0.309229
483	278	0.200042	0.198659
483	300	0.270741	0.270707
483	272	0.103069	0.101219
483	550	0.0444588	0.0446341
483	250	0.0776151	0.0707322
483	318	0.32324	0.314057
483	716	0.0592869	0.0520322
483	530	0.112845	0.107355
483	244	0.0880752	0.0818363
483	626	0.159021	0.156942
483	411	0.156006	0.156793
483	535	0.0957486	0.0935979
483	760	0.183449	0.190388
483	578	0.0337679	0.03143
483	455	0.0410207	0.0409497
483	835	0.0888859	0.0841266
483	496	0.380095	0.372484
483	740	-0.00844894	-0.00844827
483	619	0.0171751	0.0164974
483	585	0.087223	0.0719847
483	574	0.0613935	0.0624499
483	562	0.0957044	0.0937079
483	427	0.168446	0.164808
483	558	0.132794	0.122719
483	316	0.28275	0.266909
483	726	0.133412	0.130602
483	564	0.140661	0.134033
483	565	0.0125548	0.00885442
483	362	0.028271	0.0183939
483	296	0.130452	0.134306
483	317	-0.127901	-0.11101
483	41	-0.0221684	-0.0347399
483	351	0.132513	0.123739
483	208	0.0540675	0.0542343
483	79	0.0603555	0.0460819
483	218	-0.0861074	-0.0845701
483	591	0.106954	0.0905564
483	454	0.043241	0.0408752
483	569	-0.0339833	-0.0385454
483	285	-0.00313865	-0.0182529
483	433	0.120714	0.116137
483	345	0.156211	0.140183
483	614	0.0855262	0.0846971
483	785	0.0884663	0.0862429
483	706	0.0153315	0.0117177
483	727	0.0692249	0.0495969
483	480	0.359728	0.350176
483	366	0.0352991	0.0381854
483	622	-0.0565943	-0.0562936
483	745	0.116117	0.104632
483	216	-0.00314815	-0.062862
483	743	0.0557644	0.0447129
483	174	-0.00181727	-0.0300737
483	599	0.0176048	0.0173469
483	563	-0.00338628	-0.0113927
483	681	0.169987	0.149427
483	519	0.389557	0.361761
483	618	0.0745366	0.0712421
483	729	0.0420406	0.0375231
483	172	-0.112421	-0.118949
483	594	0.126376	0.123546
483	722	0.0847673	0.0779857
483	521	0.147061	0.121966
483	8	0.152362	0.134964
483	773	0.147107	0.142852
483	628	0.0289799	0.0272146
483	686	0.0791687	0.0660992
483	280	0.0209116	0.0131568
483	214	0.0888148	0.0711054
483	615	-0.0252201	-0.027221
483	470	0.19854	0.152553
483	627	-0.00500133	-0.00686001
483	714	0.293192	0.278429
483	721	0.00367397	-0.00597302
483	531	0.0163431	0.0184018
483	735	0.0392687	0.0414932
483	276	-0.0420941	-0.0684322
483	596	0.0735823	0.0670411
483	704	0.0564126	0.0532305
483	180	0.0882099	0.0914218
483	520	-0.139412	-0.144705
483	443	0.147335	0.134564
483	540	0.0179804	0.012879
483	428	0.0669951	0.0574652
483	624	0.106043	0.10702
483	327	0.0791488	0.0691546
483	353	-0.0905728	-0.0797398
483	555	0.0238088	0.0272429
483	701	0.0544885	0.053169
483	625	0.134259	0.131367
483	295	0.0347605	0.0355113
483	600	0.064724	0.0621992
483	537	-0.0447343	-0.0170851
483	771	0.123224	0.117167
483	474	0.202558	0.182074
483	733	0.0569791	0.0453191
483	525	0.0646282	0.0487819
483	689	0.026127	0.0176772
521	401	0.0524112	0.054197
521	495	0.112964	0.120017
521	278	0.192503	0.186304
521	300	0.278061	0.277034
521	272	0.0322506	0.0274207
521	550	0.0784344	0.081201
521	250	0.325349	0.30775
521	318	0.47934	0.451839
521	716	0.0957088	0.0855881
521	530	0.124397	0.104767
521	244	0.0964977	0.0759599
521	626	0.113097	0.115123
521	411	0.166475	0.156744
521	535	0.0744698	0.074455
521	760	0.224654	0.204273
521	578	0.0763501	0.0545478
521	455	0.0266021	0.0308978
521	835	-0.0638082	-0.0504409
521	496	0.320856	0.315476
521	740	-0.0238862	-0.0318286
521	619	0.0455523	0.0518728
521	585	0.0859059	0.040977
521	574	0.175527	0.141568
521	562	-0.000688353	0.00323269
521	427	0.216445	0.176463
521	558	0.185305	0.158737
521	316	0.5227	0.45546
521	726	-0.00118934	0.0045103
521	564	0.125681	0.107453
521	565	-0.00373738	0.00200636
521	362	-0.0237541	-0.0232377
521	296	0.165248	0.149799
521	317	0.0864189	0.100448
521	41	0.101056	0.0275979
521	351	0.0482607	0.045926
521	208	-0.0239954	-0.0085064
521	79	-0.0705788	-0.0751601
521	218	-0.07793	-0.0709988
521	591	0.203589	0.120077
521	454	0.0488475	0.0368502
521	569	0.143593	0.125282
521	285	0.145084	0.0830943
521	433	0.317864	0.256138
521	345	0.552672	0.381783
521	614	0.0579811	0.0659425
521	785	0.0652959	0.0730645
521	706	0.0220306	0.0259592
521	727	0.0316434	0.00302132
521	480	0.311783	0.207611
521	366	0.114376	0.0837771
521	622	-0.0333536	-0.0299045
521	745	0.163574	0.143908
521	216	0.0046161	0.0143713
521	743	0.460587	0.434381
521	174	0.186542	0.0142337
521	599	0.130288	0.136472
521	563	0.064715	0.000720346
521	681	0.222421	0.127239
521	519	0.289327	0.198613
521	618	0.0337523	0.0515902
521	729	0.145013	0.128195
521	172	0.010819	-0.00798135
521	594	0.00645093	0.0131442
521	722	0.112545	0.0786407
521	8	0.183253	0.142714
521	773	0.147764	0.115842
521	628	0.0487928	0.0502336
521	686	0.229152	0.190103
521	280	0.165588	0.129576
521	214	-0.0363402	-0.0334407
521	615	-0.0206015	-0.0138634
521	470	-0.0263963	-0.0600374
521	627	0.0354227	0.02393
521	714	0.350241	0.328753
521	721	0.0693155	0.030487
521	531	0.12101	0.10904
521	735	-0.0744363	-0.0800843
521	276	0.225418	0.0930388
521	596	0.0897611	0.0497848
521	704	0.0842543	0.0762716
521	180	0.141477	0.142771
521	520	0.119691	0.0621229
521	443	0.274667	0.200366
521	540	-0.0222735	-0.0118453
521	428	0.285086	0.190064
521	624	-0.0476442	-0.0413976
521	327	0.219957	0.196553
521	353	0.0320512	0.0432525
521	555	0.00996857	0.00227566
521	701	0.117801	0.0899634
521	625	-0.0121516	-0.00601679
521	295	0.630369	0.513378
521	600	0.0961722	0.0697622
521	537	0.046826	0.0396358
521	771	-0.0343696	-0.0761883
521	474	0.113918	0.0897584
521	733	0.109754	0.0836633
521	525	1.1873	1.08017
521	689	0.0251157	-0.00262285
521.1	401	0.0465163	0.0463288
521.1	495	0.101795	0.106693
521.1	278	0.192331	0.1843
521.1	300	0.259048	0.257753
521.1	272	0.0329963	0.0278199
521.1	550	0.0794806	0.0833897
521.1	250	0.341947	0.327023
521.1	318	0.472003	0.444145
521.1	716	0.0835152	0.0704334
521.1	530	0.100135	0.0786402
521.1	244	0.0908957	0.0719909
521.1	626	0.111372	0.115299
521.1	411	0.177104	0.167932
521.1	535	0.0850471	0.0890772
521.1	760	0.225128	0.20169
521.1	578	0.0731601	0.0535536
521.1	455	-0.00356145	-0.00398531
521.1	835	-0.0569267	-0.0475865
521.1	496	0.362548	0.355075
521.1	740	-0.0471763	-0.0533606
521.1	619	0.066497	0.0673391
521.1	585	0.0685487	0.0214469
521.1	574	0.194774	0.157762
521.1	562	-0.00958731	-0.00843623
521.1	427	0.208134	0.170903
521.1	558	0.164205	0.140279
521.1	316	0.455454	0.376544
521.1	726	0.0139424	0.0173278
521.1	564	0.153419	0.145424
521.1	565	0.00346055	0.00854755
521.1	362	-0.00414139	-0.00659274
521.1	296	0.162465	0.139744
521.1	317	0.170195	0.189682
521.1	41	0.113002	0.029723
521.1	351	0.0925839	0.0944248
521.1	208	0.0177037	0.0362209
521.1	79	-0.0627142	-0.0637824
521.1	218	-0.118342	-0.116474
521.1	591	0.214259	0.131562
521.1	454	0.0300428	0.0170373
521.1	569	0.104079	0.0870179
521.1	285	0.142029	0.0793055
521.1	433	0.330879	0.277149
521.1	345	0.540573	0.373431
521.1	614	0.0946254	0.104171
521.1	785	0.0317632	0.0400403
521.1	706	0.090711	0.0939739
521.1	727	0.0149959	-0.00621457
521.1	480	0.283237	0.183718
521.1	366	0.127237	0.0776476
521.1	622	-0.0429997	-0.0406442
521.1	745	0.136595	0.106785
521.1	216	0.0048093	0.00510771
521.1	743	0.478901	0.452128
521.1	174	0.216447	0.0481301
521.1	599	0.0859157	0.0832918
521.1	563	0.0162382	-0.0412102
521.1	681	0.234786	0.130106
521.1	519	0.303329	0.221644
521.1	618	0.049927	0.0634173
521.1	729	0.141238	0.120679
521.1	172	0.0467632	0.0268554
521.1	594	0.0289729	0.0360919
521.1	722	0.0943257	0.0577553
521.1	8	0.200544	0.146973
521.1	773	0.129309	0.0931869
521.1	628	0.00961647	0.010678
521.1	686	0.235112	0.19269
521.1	280	0.190143	0.150363
521.1	214	-0.00495317	-0.00213009
521.1	615	0.0024534	0.00667831
521.1	470	-0.0319605	-0.0545741
521.1	627	0.0489582	0.0427997
521.1	714	0.334268	0.314747
521.1	721	0.078544	0.0480855
521.1	531	0.135538	0.131105
521.1	735	-0.0821469	-0.0896949
521.1	276	0.269342	0.117772
521.1	596	0.0839275	0.0559691
521.1	704	0.0348902	0.0270499
521.1	180	0.183712	0.187786
521.1	520	0.140758	0.092435
521.1	443	0.261637	0.157978
521.1	540	0.00109754	0.00712142
521.1	428	0.268916	0.183382
521.1	624	-0.0502005	-0.0355653
521.1	327	0.251585	0.231252
521.1	353	-0.00335498	0.0141248
521.1	555	0.0448124	0.042401
521.1	701	0.149994	0.117875
521.1	625	-0.00640689	0.00274929
521.1	295	0.579489	0.466501
521.1	600	0.0700952	0.0489069
521.1	537	0.0583241	0.0510206
521.1	771	-0.0197683	-0.0687404
521.1	474	0.0753805	0.0558443
521.1	733	0.145641	0.115135
521.1	525	1.21664	1.11455
521.1	689	0.0144012	-0.0127979
530.14	401	0.0541797	0.0526273
530.14	495	0.212013	0.207632
530.14	278	0.0288631	0.0266526
530.14	300	0.173196	0.169932
530.14	272	0.0470023	0.0423887
530.14	550	0.408982	0.404138
530.14	250	0.0809358	0.0697453
530.14	318	0.216854	0.205577
530.14	716	0.0975826	0.0886589
530.14	244	0.0379961	0.0331733
530.14	626	0.143416	0.14086
530.14	411	-0.0212118	-0.0196304
530.14	535	0.411819	0.400204
530.14	760	0.154159	0.124361
530.14	578	0.218023	0.212094
530.14	455	0.147409	0.145551
530.14	835	0.126239	0.126703
530.14	496	0.301337	0.293446
530.14	740	0.00592281	0.00286434
530.14	619	0.0566155	0.0535413
530.14	585	0.0964343	0.0775582
530.14	574	0.0366258	0.0156534
530.14	562	0.14891	0.147931
530.14	427	-0.0681347	-0.0716183
530.14	558	0.167168	0.155581
530.14	316	0.0992822	0.0993229
530.14	726	0.115774	0.109269
530.14	564	0.209484	0.197392
530.14	565	0.0589085	0.0608952
530.14	362	0.0781432	0.0606275
530.14	296	0.0710266	0.0719362
530.14	317	0.527593	0.505058
530.14	41	0.0101977	-0.0133669
530.14	351	0.167188	0.155372
530.14	208	0.13856	0.14599
530.14	79	-0.0219179	-0.0329939
530.14	218	-0.0164079	-0.0150444
530.14	591	0.110015	0.0906658
530.14	454	0.126732	0.118134
530.14	569	-0.00358053	-0.000139394
530.14	285	0.067172	0.048616
530.14	433	0.0247336	0.0233036
530.14	345	0.0385746	0.0300557
530.14	614	0.0787689	0.0753957
530.14	785	0.308395	0.30355
530.14	706	0.0529823	0.0512757
530.14	727	0.102925	0.066819
530.14	480	0.127649	0.105706
530.14	366	0.141911	0.123692
530.14	622	-0.0346729	-0.0337207
530.14	745	0.0917582	0.0770354
530.14	216	0.036808	0.0233101
530.14	743	0.169305	0.156776
530.14	174	-0.0167698	-0.0526383
530.14	599	0.106696	0.125852
530.14	563	-0.0245165	-0.0278326
530.14	681	0.0819278	0.0464107
530.14	519	0.119469	0.0920684
530.14	618	0.224102	0.223517
530.14	729	0.129772	0.121841
530.14	172	-0.0242719	-0.0293325
530.14	594	0.0384701	0.0350995
530.14	722	0.105314	0.100715
530.14	521	-0.0186726	-0.0329139
530.14	8	0.19335	0.177247
530.14	773	0.115534	0.0993262
530.14	628	0.00344363	0.00129056
530.14	686	0.0987193	0.0790757
530.14	280	0.0404884	0.0307863
530.14	214	0.0485629	0.044764
530.14	615	0.0634824	0.061318
530.14	470	0.296435	0.213488
530.14	627	0.0643657	0.0619639
530.14	714	0.0344287	0.0235738
530.14	721	0.0797598	0.0627323
530.14	531	0.120029	0.120161
530.14	735	0.199244	0.192976
530.14	276	0.19483	0.146233
530.14	596	0.183086	0.161252
530.14	704	-0.0211112	-0.0230982
530.14	180	-0.0400712	-0.0403135
530.14	520	-0.0445113	-0.0502084
530.14	443	0.343958	0.305561
530.14	540	0.0496468	0.0519974
530.14	428	-0.0770205	-0.0711374
530.14	624	0.115435	0.0932984
530.14	327	0.0325121	0.0134805
530.14	353	-0.0152882	-0.0166551
530.14	555	0.0272793	0.0332481
530.14	701	0.0989013	0.0791735
530.14	625	0.202397	0.199101
530.14	295	0.202433	0.202298
530.14	600	0.0811206	0.0562142
530.14	537	0.331876	0.213048
530.14	771	-0.0224788	-0.0331985
530.14	474	0.183842	0.167428
530.14	733	0.0986069	0.0830492
530.14	525	0.115342	0.0995067
530.14	689	0.0284212	0.0127701
550.1	401	-0.0843249	-0.0858107
550.1	495	0.0711286	0.0702872
550.1	278	-0.20604	-0.207079
550.1	300	0.0377976	0.0355442
550.1	272	-0.0564852	-0.0605602
550.1	250	-0.433865	-0.436286
550.1	318	0.15277	0.142291
550.1	716	0.027215	0.0232887
550.1	530	0.159288	0.152293
550.1	244	-0.00893866	-0.00997166
550.1	626	0.00928212	0.00696364
550.1	411	-0.0209321	-0.0317951
550.1	535	0.0563685	0.056587
550.1	760	0.0904808	0.0825445
550.1	578	0.0718886	0.0672782
550.1	455	0.108764	0.108488
550.1	835	0.107013	0.10522
550.1	496	0.289456	0.281177
550.1	740	0.11185	0.107598
550.1	619	0.0349693	0.0304705
550.1	585	0.0784142	0.0572581
550.1	574	-0.0234659	-0.0539925
550.1	562	0.203836	0.200332
550.1	427	0.163911	0.140184
550.1	558	0.070005	0.061619
550.1	316	-0.113926	-0.0980837
550.1	726	0.078185	0.077313
550.1	564	0.204801	0.19606
550.1	565	0.0356365	0.0336845
550.1	362	-0.0634272	-0.0689525
550.1	296	-0.0351019	-0.0335244
550.1	317	0.124575	0.0959671
550.1	41	0.0348293	0.0050129
550.1	351	0.0950372	0.090856
550.1	208	0.012865	0.0193632
550.1	79	0.00044589	-0.00544126
550.1	218	0.0153222	0.0171272
550.1	591	0.124874	0.0996837
550.1	454	0.306494	0.302445
550.1	569	-0.014656	-0.0205705
550.1	285	0.0789201	0.0572551
550.1	433	0.065243	0.0502892
550.1	345	-0.0743007	-0.0893029
550.1	614	0.147456	0.139382
550.1	785	0.148079	0.147204
550.1	706	0.101899	0.0986016
550.1	727	0.0770776	0.0706701
550.1	480	0.0511106	0.0199379
550.1	366	0.0894849	0.0688481
550.1	622	-0.0294494	-0.0260805
550.1	745	0.122388	0.117043
550.1	216	0.0321775	0.0174996
550.1	743	0.251449	0.244896
550.1	174	-0.0281439	-0.0625755
550.1	599	0.0953315	0.0805562
550.1	563	-0.112869	-0.126104
550.1	681	0.0395833	0.0274449
550.1	519	0.142713	0.114792
550.1	618	0.636025	0.637372
550.1	729	0.0278693	0.0287197
550.1	172	0.0794431	0.0723253
550.1	594	0.0908846	0.0858003
550.1	722	0.0524438	0.0469425
550.1	521	0.0485271	0.0380361
550.1	8	0.0864811	0.0717403
550.1	773	0.0563139	0.0520809
550.1	628	0.117178	0.114201
550.1	686	-0.0142132	-0.0191679
550.1	280	0.0391954	0.0347917
550.1	214	0.162409	0.158521
550.1	615	0.0440276	0.0413526
550.1	470	0.139794	0.116898
550.1	627	-0.0351194	-0.0345821
550.1	714	0.0862921	0.0792742
550.1	721	0.00618451	-0.00592554
550.1	531	0.0818111	0.0793726
550.1	735	0.275892	0.278892
550.1	276	0.137308	0.0840104
550.1	596	0.166331	0.154909
550.1	704	-0.0226807	-0.0206359
550.1	180	0.0108187	0.0109755
550.1	520	0.0734737	0.0747508
550.1	443	0.116888	0.0943873
550.1	540	0.0783066	0.0744272
550.1	428	0.106524	0.0674698
550.1	624	0.104365	0.110736
550.1	327	-0.136582	-0.148213
550.1	353	-0.0259455	-0.029718
550.1	555	0.0914029	0.0857741
550.1	701	0.151973	0.135783
550.1	625	0.0753723	0.0702083
550.1	295	-0.163651	-0.16449
550.1	600	0.220513	0.201627
550.1	537	0.0870479	0.0931015
550.1	771	0.0442969	0.0424547
550.1	474	0.112763	0.107045
550.1	733	0.0954151	0.0895117
550.1	525	0.091082	0.0820472
550.1	689	0.110431	0.0985178
550.4	401	0.328088	0.324134
550.4	495	0.298193	0.295876
550.4	278	0.530812	0.523734
550.4	300	0.0749757	0.0753438
550.4	272	-0.000651601	-0.00290378
550.4	250	0.246818	0.231158
550.4	318	0.159544	0.148631
550.4	716	0.181352	0.17154
550.4	530	0.190273	0.176911
550.4	244	0.0914308	0.0894478
550.4	626	0.0324753	0.0363181
550.4	411	-0.0622309	-0.0575418
550.4	535	0.0908117	0.0874603
550.4	760	0.115155	0.116012
550.4	578	0.0865056	0.0750149
550.4	455	0.0267927	0.0279431
550.4	835	0.0258171	0.0224535
550.4	496	0.457889	0.451318
550.4	740	0.0797719	0.0764861
550.4	619	0.0337471	0.0252808
550.4	585	0.197247	0.163253
550.4	574	0.135821	0.114953
550.4	562	0.263633	0.2607
550.4	427	0.0973215	0.0870552
550.4	558	0.0795864	0.0699587
550.4	316	-0.20251	-0.190933
550.4	726	0.0535383	0.056113
550.4	564	0.0843011	0.072053
550.4	565	-0.0142147	-0.0120768
550.4	362	-0.0814116	-0.0814065
550.4	296	0.0906809	0.0953723
550.4	317	0.546991	0.488812
550.4	41	0.0950686	0.0537494
550.4	351	0.185425	0.183767
550.4	208	0.066929	0.0803078
550.4	79	-0.0529645	-0.0599311
550.4	218	-0.018857	-0.0254722
550.4	591	0.17184	0.143004
550.4	454	0.283503	0.259185
550.4	569	0.000671001	-0.0123697
550.4	285	0.049833	0.017553
550.4	433	0.0118837	-0.00990622
550.4	345	-0.0543077	-0.0746924
550.4	614	0.0731461	0.061854
550.4	785	0.03223	0.0341639
550.4	706	0.0605476	0.0598615
550.4	727	-0.00247691	0.00623471
550.4	480	0.231529	0.175674
550.4	366	0.147014	0.149513
550.4	622	0.0975684	0.0945759
550.4	745	0.111212	0.101806
550.4	216	0.0570803	0.0712978
550.4	743	-0.0257283	-0.0367901
550.4	174	-0.0276879	-0.0417558
550.4	599	0.0707932	-0.0244627
550.4	563	0.00508252	-0.0138244
550.4	681	0.379319	0.321362
550.4	519	0.256317	0.227478
550.4	618	0.267711	0.273617
550.4	729	0.0610952	0.0469805
550.4	172	-0.00938581	-0.013463
550.4	594	0.205803	0.182775
550.4	722	0.028654	0.0176668
550.4	521	0.095742	0.0810802
550.4	8	0.122983	0.105249
550.4	773	0.170462	0.146277
550.4	628	0.0863565	0.074965
550.4	686	0.196701	0.169879
550.4	280	0.11641	0.104065
550.4	214	0.247684	0.251584
550.4	615	-0.154904	-0.159593
550.4	470	0.0937733	0.0551048
550.4	627	0.141996	0.142053
550.4	714	0.0945675	0.086599
550.4	721	0.0448604	0.0350267
550.4	531	0.0653531	0.0534224
550.4	735	0.00968818	-0.00126227
550.4	276	0.148339	0.0753851
550.4	596	0.0701963	0.0687884
550.4	704	-0.0305554	-0.0305169
550.4	180	-0.0711293	-0.0710395
550.4	520	-0.118915	-0.111225
550.4	443	0.0604574	0.0238464
550.4	540	0.100213	0.0954299
550.4	428	0.218469	0.197448
550.4	624	0.000721367	0.0882732
550.4	327	0.411891	0.390361
550.4	353	-0.0274049	-0.0230397
550.4	555	0.0844215	0.0700941
550.4	701	0.0125946	0.000187876
550.4	625	-0.0746972	-0.073711
550.4	295	-0.0262775	-0.0195873
550.4	600	0.104885	0.0998476
550.4	537	0.160044	0.138713
550.4	771	0.287978	0.248601
550.4	474	0.233047	0.223367
550.4	733	0.0747214	0.0616103
550.4	525	0.0528434	0.0462335
550.4	689	0.0411999	0.0294463
550.5	401	0.212024	0.211045
550.5	495	0.148709	0.161102
550.5	278	0.418934	0.408404
550.5	300	0.0873687	0.0923579
550.5	272	0.0237895	0.0161447
550.5	250	0.126132	0.115316
550.5	318	0.428322	0.383905
550.5	716	0.153878	0.145439
550.5	530	0.216762	0.206555
550.5	244	0.0248822	0.0282577
550.5	626	0.0492629	0.0708969
550.5	411	-0.0178721	-0.0136326
550.5	535	0.0572865	0.0709905
550.5	760	0.127753	0.12417
550.5	578	0.0913802	0.0589399
550.5	455	-0.0688563	-0.0358567
550.5	835	-0.00936903	0.00332468
550.5	496	0.428772	0.428272
550.5	740	0.0334075	0.0307078
550.5	619	0.109586	0.0574648
550.5	585	0.240993	0.167319
550.5	574	0.569289	0.478386
550.5	562	0.629871	0.587337
550.5	427	0.103444	0.0630609
550.5	558	0.115454	0.0938094
550.5	316	0.0986283	0.0660003
550.5	726	0.0535049	0.0646022
550.5	564	0.182429	0.15615
550.5	565	0.175884	0.100833
550.5	362	-0.105359	-0.0948218
550.5	296	0.0292558	0.0406279
550.5	317	0.223784	0.220708
550.5	41	0.325709	0.21895
550.5	351	0.0972713	0.102604
550.5	208	-0.0659128	-0.163109
550.5	79	-0.132304	-0.131901
550.5	218	0.131325	0.10922
550.5	591	0.293121	0.209401
550.5	454	0.23243	0.219122
550.5	569	0.47832	0.339819
550.5	285	0.291056	0.167159
550.5	433	-0.00793642	-0.0283863
550.5	345	-0.0721177	-0.0844356
550.5	614	0.297326	0.224932
550.5	785	0.0522951	0.0601248
550.5	706	0.160951	0.161311
550.5	727	0.036249	0.0386685
550.5	480	0.38694	0.225727
550.5	366	0.137909	0.131783
550.5	622	0.00838691	0.00636961
550.5	745	0.0759308	0.0757244
550.5	216	-0.00607606	-0.0151672
550.5	743	0.0626208	0.0464113
550.5	174	0.0557138	-0.0486772
550.5	599	0.329997	0.127221
550.5	563	0.191838	0.105606
550.5	681	0.313497	0.25248
550.5	519	0.281404	0.221387
550.5	618	0.208449	0.238571
550.5	729	0.0118294	0.00981633
550.5	172	-0.0572644	-0.0954996
550.5	594	0.121709	0.074852
550.5	722	-0.0370314	-0.0265808
550.5	521	0.143851	0.133911
550.5	8	0.21598	0.155627
550.5	773	0.127262	0.105497
550.5	628	0.25939	0.210973
550.5	686	0.173742	0.150952
550.5	280	0.0996556	0.0526364
550.5	214	0.17504	0.173846
550.5	615	0.0698765	0.0377879
550.5	470	0.0400473	0.0531215
550.5	627	-0.0452526	-0.0277008
550.5	714	0.0637383	0.0690776
550.5	721	0.0448043	0.0287339
550.5	531	0.201511	0.208553
550.5	735	0.0643712	0.0735333
550.5	276	0.443582	0.219472
550.5	596	0.379973	0.27614
550.5	704	-0.097262	-0.10373
550.5	180	0.106639	0.0744836
550.5	520	-0.0941067	-0.0833072
550.5	443	0.303993	0.223897
550.5	540	0.574947	0.526576
550.5	428	0.17114	0.131624
550.5	624	-0.19772	-0.00639118
550.5	327	0.278817	0.260004
550.5	353	-0.00767478	-0.0214557
550.5	555	1.02971	0.987237
550.5	701	0.180099	0.142152
550.5	625	-0.0142615	-0.0172948
550.5	295	0.0425086	0.0500614
550.5	600	0.0862432	0.0139536
550.5	537	0.211604	0.204897
550.5	771	0.16392	0.120557
550.5	474	0.149988	0.146514
550.5	733	0.0684703	0.0509377
550.5	525	0.0575383	0.0532439
550.5	689	0.131066	0.115089
558	401	0.0749693	0.0733772
558	495	0.094269	0.0924573
558	278	0.057895	0.056052
558	300	0.246476	0.243975
558	272	0.0352775	0.0270489
558	550	0.124951	0.120572
558	250	0.428601	0.410631
558	318	0.281981	0.262356
558	716	0.0387839	0.0281419
558	530	0.229367	0.221488
558	244	0.0869109	0.0754225
558	626	0.192823	0.193857
558	411	0.112074	0.116932
558	535	0.233147	0.226553
558	760	0.258716	0.235004
558	578	0.311406	0.300589
558	455	0.161496	0.164277
558	835	0.100334	0.108227
558	496	0.277574	0.272886
558	740	0.0131937	0.00850357
558	619	0.106141	0.0976591
558	585	0.209769	0.166399
558	574	0.263865	0.220532
558	562	0.140889	0.134304
558	427	0.105354	0.0924735
558	316	0.0106813	-0.0038473
558	726	0.150486	0.14975
558	564	0.460491	0.441916
558	565	0.240062	0.223602
558	362	0.095912	0.0753459
558	296	0.143867	0.143361
558	317	0.25863	0.236069
558	41	-0.0232508	-0.0775487
558	351	0.192512	0.177287
558	208	0.24528	0.235088
558	79	0.0565276	0.0389936
558	218	-0.0607092	-0.062442
558	591	0.171515	0.127826
558	454	0.0898601	0.082798
558	569	0.186492	0.161721
558	285	0.124124	0.0680722
558	433	0.0923618	0.0750118
558	345	0.163428	0.159143
558	614	0.10596	0.0951148
558	785	0.27687	0.274725
558	706	0.0308086	0.0258014
558	727	0.039789	0.00389275
558	480	0.132767	0.0784293
558	366	0.118182	0.113844
558	622	-0.0211985	-0.0186592
558	745	0.108519	0.0968672
558	216	0.0799461	0.068542
558	743	0.172606	0.144106
558	174	0.0567202	-0.0314861
558	599	0.178606	0.18606
558	563	-0.295382	-0.323919
558	681	0.149581	0.103154
558	519	0.18813	0.151823
558	618	0.102871	0.105952
558	729	0.0996414	0.0836419
558	172	0.0451131	0.0211087
558	594	0.0841376	0.0766059
558	722	0.108389	0.095125
558	521	0.0216343	0.00625727
558	8	0.581232	0.546091
558	773	0.125898	0.108851
558	628	0.0431958	0.0336696
558	686	0.140682	0.11628
558	280	-0.0255404	-0.0573218
558	214	0.0358725	0.0319644
558	615	0.130065	0.125662
558	470	0.201907	0.144979
558	627	0.0351758	0.0387057
558	714	0.263563	0.247932
558	721	0.0568155	0.0312184
558	531	0.078406	0.0734752
558	735	0.0466844	0.0458779
558	276	0.221801	0.112597
558	596	0.1686	0.119423
558	704	-0.0118097	-0.0102609
558	180	0.0758012	0.0685541
558	520	0.0350374	0.0354497
558	443	0.310083	0.227649
558	540	0.156563	0.143862
558	428	0.137574	0.116037
558	624	0.0414584	0.0325526
558	327	0.205412	0.190706
558	353	0.0558898	0.0568169
558	555	1.3964	1.38794
558	701	0.116485	0.0818422
558	625	0.201496	0.19607
558	295	-0.00107613	0.00475578
558	600	0.0783137	0.0327405
558	537	0.128529	0.138323
558	771	-0.0702576	-0.081027
558	474	0.135004	0.119629
558	733	0.0712862	0.0547197
558	525	0.0697675	0.049728
558	689	0.119577	0.0956519
565	401	0.0672469	0.0683154
565	495	0.031172	0.0317473
565	278	0.0626932	0.0613437
565	300	0.127288	0.126355
565	272	0.102529	0.0970364
565	550	0.0845128	0.0779173
565	250	0.207707	0.207494
565	318	0.429022	0.412537
565	716	0.033084	0.0269995
565	530	0.120666	0.115816
565	244	0.00644689	0.00411271
565	626	0.143903	0.139163
565	411	-0.00438076	-0.000598661
565	535	0.136093	0.138266
565	760	0.107388	0.102749
565	578	0.230668	0.222793
565	455	0.441874	0.445028
565	835	0.0552294	0.0599162
565	496	0.3498	0.349521
565	740	-0.0341262	-0.0354199
565	619	0.0848275	0.073928
565	585	0.0174264	0.00280594
565	574	0.0221484	0.00824517
565	562	0.102658	0.0944203
565	427	0.134486	0.130477
565	558	0.164137	0.155053
565	316	-0.0659224	-0.0557482
565	726	0.0782141	0.0795706
565	564	0.23052	0.22123
565	362	-0.00234931	-0.00292493
565	296	0.0992101	0.101682
565	317	0.220339	0.214775
565	41	0.021671	0.00095074
565	351	0.141931	0.139941
565	208	0.677378	0.64061
565	79	-0.0174146	-0.0209103
565	218	-0.00569909	-0.00730653
565	591	0.0909608	0.0654345
565	454	0.0720667	0.0702497
565	569	0.198562	0.167228
565	285	0.0081921	-0.0225329
565	433	0.0514345	0.0653926
565	345	0.0129575	0.0286422
565	614	0.113327	0.101832
565	785	0.120225	0.119021
565	706	0.213217	0.210233
565	727	0.0547749	0.0556185
565	480	0.0382132	0.0312027
565	366	0.014025	0.019131
565	622	-0.0404031	-0.0396634
565	745	0.0698734	0.0672369
565	216	0.0948567	0.078192
565	743	0.0422813	0.0412039
565	174	-0.00601398	-0.042284
565	599	0.119448	0.113408
565	563	-0.039966	-0.0513934
565	681	0.0497213	0.0384359
565	519	0.0234617	0.00921363
565	618	0.247969	0.255637
565	729	0.00735284	-0.00107051
565	172	0.0426191	0.0244298
565	594	0.0626911	0.0576363
565	722	0.0746631	0.0632792
565	521	0.0237718	0.0203449
565	8	0.138072	0.123286
565	773	0.0580956	0.0500062
565	628	0.0274061	0.022251
565	686	0.233872	0.23031
565	280	-0.0699767	-0.0814558
565	214	0.0941743	0.0901659
565	615	0.0559437	0.0488636
565	470	0.153457	0.122964
565	627	-0.0154615	-0.00972345
565	714	0.0294907	0.0217459
565	721	0.0245466	0.0114401
565	531	0.036866	0.0411673
565	735	0.0492131	0.0483169
565	276	0.042768	0.00823505
565	596	0.164765	0.117338
565	704	-0.0364805	-0.0372257
565	180	0.171937	0.16218
565	520	-0.00759466	-0.0155953
565	443	0.2716	0.248693
565	540	0.0504708	0.0437836
565	428	0.0948112	0.103918
565	624	0.0277569	0.0272385
565	327	0.183266	0.171489
565	353	0.0366931	0.0393216
565	555	1.25992	1.26514
565	701	0.144467	0.116662
565	625	0.108407	0.10316
565	295	-0.0151672	0.00600074
565	600	0.0559131	-0.023998
565	537	0.0788091	0.0350039
565	771	0.0822278	0.0849512
565	474	0.0701233	0.0560065
565	733	0.0105609	0.00627202
565	525	0.0382423	0.02713
565	689	0.102608	0.088193
565.1	401	0.103448	0.103361
565.1	495	0.0359691	0.0344299
565.1	278	0.0675988	0.0656511
565.1	300	0.113792	0.113634
565.1	272	0.114471	0.110903
565.1	550	0.0759343	0.0731407
565.1	250	0.221647	0.21909
565.1	318	0.550192	0.535729
565.1	716	0.025673	0.017616
565.1	530	0.130145	0.125403
565.1	244	-0.00544658	-0.00847855
565.1	626	0.159357	0.157071
565.1	411	-0.0655422	-0.0616055
565.1	535	0.162972	0.164165
565.1	760	0.101962	0.110141
565.1	578	0.112027	0.106355
565.1	455	0.295916	0.296187
565.1	835	0.0782033	0.0810427
565.1	496	0.430301	0.426354
565.1	740	-0.0399271	-0.0400791
565.1	619	0.0614516	0.0548849
565.1	585	-0.0243575	-0.0302059
565.1	574	0.0640112	0.0652521
565.1	562	0.00145608	-0.00431125
565.1	427	0.166025	0.166967
565.1	558	0.0566607	0.0541094
565.1	316	-0.142511	-0.121662
565.1	726	0.0722032	0.0728412
565.1	564	0.150319	0.145891
565.1	362	-0.0373506	-0.0333732
565.1	296	0.116291	0.120226
565.1	317	0.281449	0.265244
565.1	41	-0.0292364	-0.0402875
565.1	351	0.137606	0.135311
565.1	208	0.933953	0.9057
565.1	79	-0.0402692	-0.0434465
565.1	218	0.00852046	0.00499038
565.1	591	-0.0311035	-0.0319599
565.1	454	0.0581101	0.0541101
565.1	569	0.143755	0.122172
565.1	285	-0.0556663	-0.0696004
565.1	433	0.0440451	0.0666314
565.1	345	-0.00184645	0.0241003
565.1	614	0.100516	0.0931934
565.1	785	0.0872609	0.0857993
565.1	706	0.18845	0.182058
565.1	727	0.0321952	0.0388813
565.1	480	0.00096733	0.00817807
565.1	366	0.0043891	0.0176753
565.1	622	-0.00505213	-0.00570167
565.1	745	0.057438	0.0539355
565.1	216	0.111547	0.0856817
565.1	743	-0.0687704	-0.0662193
565.1	174	0.0174687	-0.0163048
565.1	599	0.0913936	0.0970228
565.1	563	-0.0844649	-0.0846644
565.1	681	0.0213634	0.01748
565.1	519	0.0127471	0.00489652
565.1	618	0.0662432	0.0713102
565.1	729	-0.0101459	-0.0219576
565.1	172	0.0554941	0.041196
565.1	594	0.078184	0.073364
565.1	722	0.0557407	0.0502917
565.1	521	0.0279202	0.0342034
565.1	8	0.0446227	0.0378285
565.1	773	0.0260705	0.0236826
565.1	628	0.0327825	0.0276513
565.1	686	0.099566	0.0976366
565.1	280	-0.151997	-0.155167
565.1	214	0.110266	0.10341
565.1	615	0.0612756	0.0566553
565.1	470	0.147654	0.100188
565.1	627	-0.020337	-0.0193869
565.1	714	-0.0318846	-0.042477
565.1	721	0.0161657	0.00627748
565.1	531	0.0762186	0.078434
565.1	735	0.0270543	0.0280073
565.1	276	-0.101429	-0.107088
565.1	596	0.072369	0.0531243
565.1	704	0.0187683	0.0173413
565.1	180	0.0854028	0.0806914
565.1	520	-0.0680859	-0.0714741
565.1	443	0.282299	0.276654
565.1	540	0.0756498	0.0720902
565.1	428	0.0333745	0.0454388
565.1	624	0.0296297	0.0195825
565.1	327	0.197055	0.188461
565.1	353	0.0612045	0.0642758
565.1	555	0.75986	0.769216
565.1	701	0.0934642	0.0696882
565.1	625	0.0269512	0.0241517
565.1	295	-0.0531755	-0.0182352
565.1	600	0.0406258	0.0144182
565.1	537	0.0754002	0.0530824
565.1	771	0.06511	0.0764399
565.1	474	0.0431125	0.0254618
565.1	733	0.0420912	0.0411203
565.1	525	0.0133016	0.00728921
565.1	689	0.0967681	0.0849047
574.1	401	0.187944	0.184545
574.1	495	0.0514543	0.0538734
574.1	278	0.406984	0.402505
574.1	300	0.122586	0.121866
574.1	272	-0.0874858	-0.0943966
574.1	550	0.136574	0.133849
574.1	250	0.281815	0.258818
574.1	318	0.243324	0.220783
574.1	716	0.142444	0.129562
574.1	530	0.213128	0.198876
574.1	244	0.108801	0.104269
574.1	626	0.199219	0.200487
574.1	411	0.119191	0.117202
574.1	535	0.200507	0.192745
574.1	760	0.190684	0.191599
574.1	578	0.0561253	0.0388107
574.1	455	-0.00923772	-0.00605672
574.1	835	-0.0614668	-0.0614752
574.1	496	0.309157	0.303959
574.1	740	0.0347485	0.0312428
574.1	619	0.0755489	0.0724331
574.1	585	0.169602	0.130998
574.1	562	0.183588	0.176541
574.1	427	0.141209	0.122667
574.1	558	0.100206	0.0790312
574.1	316	-0.146423	-0.161189
574.1	726	0.0401857	0.0447611
574.1	564	0.132528	0.11977
574.1	565	0.0400115	0.0335374
574.1	362	0.0378216	0.030933
574.1	296	0.0922945	0.0939859
574.1	317	0.595101	0.516274
574.1	41	0.138211	0.0724633
574.1	351	0.0890757	0.0851465
574.1	208	0.0338211	0.0425636
574.1	79	-0.0204575	-0.0323708
574.1	218	-0.0516155	-0.0522968
574.1	591	0.20546	0.147757
574.1	454	0.0372263	0.0213021
574.1	569	0.0820837	0.0541088
574.1	285	0.142491	0.0941185
574.1	433	0.102798	0.0522871
574.1	345	0.179955	0.133167
574.1	614	0.116738	0.109488
574.1	785	0.143827	0.145938
574.1	706	0.00515194	0.00660007
574.1	727	0.0121761	0.0122227
574.1	480	0.270666	0.177859
574.1	366	0.125259	0.119184
574.1	622	0.00820027	0.00840362
574.1	745	0.116873	0.0994733
574.1	216	0.0448535	0.0457793
574.1	743	-0.0856265	-0.109418
574.1	174	-0.0200667	-0.0710579
574.1	599	0.0988835	0.0376256
574.1	563	0.04253	0.00285709
574.1	681	0.249505	0.178616
574.1	519	0.262099	0.209106
574.1	618	0.0763892	0.0838881
574.1	729	0.0403269	0.0184617
574.1	172	-0.016076	-0.0254199
574.1	594	0.279225	0.264853
574.1	722	0.112509	0.0895085
574.1	521	0.175272	0.150434
574.1	8	0.159971	0.122846
574.1	773	0.126063	0.10015
574.1	628	0.0411933	0.0297955
574.1	686	0.145748	0.11077
574.1	280	0.105266	0.0838151
574.1	214	0.0632726	0.0663743
574.1	615	0.109871	0.107318
574.1	470	-0.0142381	-0.017893
574.1	627	-0.0326112	-0.0355622
574.1	714	0.117139	0.100419
574.1	721	0.0475173	0.034585
574.1	531	0.117716	0.103958
574.1	735	-0.111006	-0.121613
574.1	276	0.289808	0.164092
574.1	596	0.0985751	0.0515549
574.1	704	0.0362688	0.0351437
574.1	180	0.086628	0.0863259
574.1	520	-0.0356094	-0.0285375
574.1	443	0.278809	0.191606
574.1	540	0.159832	0.149048
574.1	428	0.241732	0.198059
574.1	624	0.00940363	0.0723788
574.1	327	0.190187	0.1682
574.1	353	0.0493361	0.0616157
574.1	555	0.314203	0.291435
574.1	701	0.052996	0.037944
574.1	625	0.0700125	0.0689955
574.1	295	0.0421464	0.0153143
574.1	600	0.205323	0.177545
574.1	537	0.163097	0.147759
574.1	771	0.159841	0.138003
574.1	474	0.184034	0.181337
574.1	733	0.100213	0.0831466
574.1	525	0.104216	0.0889158
574.1	689	0.00683596	-0.00678686
574.12	401	0.145078	0.14208
574.12	495	0.0685523	0.0695514
574.12	278	0.452485	0.447864
574.12	300	0.111145	0.108667
574.12	272	-0.117911	-0.123725
574.12	550	0.129053	0.126622
574.12	250	0.0670727	0.0532606
574.12	318	0.176183	0.162389
574.12	716	0.162239	0.152116
574.12	530	0.256399	0.248691
574.12	244	0.14395	0.140923
574.12	626	0.228141	0.226877
574.12	411	0.0968709	0.0922693
574.12	535	0.196942	0.193031
574.12	760	0.199552	0.197268
574.12	578	0.0117692	0.00204257
574.12	455	0.0425657	0.043438
574.12	835	0.0205993	0.0147237
574.12	496	0.123332	0.118387
574.12	740	-0.00727236	-0.0127279
574.12	619	0.0819409	0.0806979
574.12	585	0.108538	0.0890018
574.12	562	0.189725	0.185234
574.12	427	0.112646	0.100171
574.12	558	0.0432636	0.0312628
574.12	316	-0.304342	-0.310431
574.12	726	0.102609	0.101378
574.12	564	0.0997897	0.0899329
574.12	565	0.0736693	0.0713617
574.12	362	0.0050327	0.00152577
574.12	296	0.083615	0.0806639
574.12	317	0.346399	0.300213
574.12	41	0.0345052	6.15026e-05
574.12	351	0.14173	0.139004
574.12	208	0.0746198	0.0782566
574.12	79	-0.0344367	-0.0456396
574.12	218	-0.00813158	-0.0108051
574.12	591	0.0946431	0.0663568
574.12	454	0.0208603	0.0113506
574.12	569	0.00381472	-0.010518
574.12	285	0.0383609	0.00992964
574.12	433	-0.00114633	-0.0388
574.12	345	0.0911191	0.0777547
574.12	614	0.108828	0.107072
574.12	785	0.151289	0.152102
574.12	706	-0.0153132	-0.016757
574.12	727	0.0497001	0.0488887
574.12	480	0.232019	0.176869
574.12	366	0.0508672	0.0460439
574.12	622	0.0249302	0.0249737
574.12	745	0.136546	0.121952
574.12	216	0.101823	0.100184
574.12	743	-0.178773	-0.191659
574.12	174	-0.0792713	-0.108513
574.12	599	0.061636	0.0415825
574.12	563	-0.0139255	-0.0315955
574.12	681	0.106205	0.0703132
574.12	519	0.150928	0.11361
574.12	618	0.113602	0.11849
574.12	729	0.00313546	-0.0200291
574.12	172	-0.0370071	-0.0454267
574.12	594	0.290859	0.283296
574.12	722	0.170061	0.151176
574.12	521	0.114385	0.11116
574.12	8	0.167669	0.147727
574.12	773	0.119123	0.102548
574.12	628	0.0409149	0.0356664
574.12	686	0.0934383	0.0743589
574.12	280	0.0522604	0.0355602
574.12	214	0.142035	0.139867
574.12	615	0.13446	0.131807
574.12	470	0.0640122	0.069551
574.12	627	-0.0548729	-0.0556178
574.12	714	0.0406474	0.0267356
574.12	721	0.0710075	0.055104
574.12	531	0.128953	0.123027
574.12	735	-0.0432438	-0.0503548
574.12	276	0.132243	0.0540296
574.12	596	0.0542099	0.0337926
574.12	704	0.0484215	0.0463139
574.12	180	0.108418	0.1073
574.12	520	0.00753291	0.0120458
574.12	443	0.144153	0.0920029
574.12	540	0.225881	0.222915
574.12	428	0.113218	0.0769118
574.12	624	0.120051	0.141402
574.12	327	0.209294	0.19033
574.12	353	0.0715254	0.0801102
574.12	555	0.138944	0.132145
574.12	701	0.0863662	0.0723727
574.12	625	0.093425	0.0943054
574.12	295	-0.306418	-0.318804
574.12	600	0.220346	0.195428
574.12	537	0.0782749	0.0454113
574.12	771	0.139826	0.137767
574.12	474	0.162423	0.159922
574.12	733	0.132691	0.114466
574.12	525	0.118716	0.114795
574.12	689	-0.0354828	-0.0483055
577	401	0.202541	0.199281
577	495	0.0416814	0.0418387
577	278	0.142264	0.13804
577	300	0.163146	0.162046
577	272	-0.00528923	-0.0102235
577	550	0.0723488	0.0683174
577	250	0.41856	0.400429
577	318	0.480529	0.458827
577	716	0.0965264	0.0782855
577	530	0.15852	0.142721
577	244	0.0327809	0.0232367
577	626	0.0610021	0.0627325
577	411	0.0525083	0.0552084
577	535	0.258096	0.253124
577	760	0.161855	0.152598
577	578	0.113597	0.0960623
577	455	-0.0539214	-0.0498934
577	835	-0.0672628	-0.0654466
577	496	0.395072	0.391904
577	740	0.0276286	0.0243848
577	619	-0.00468316	-0.0106901
577	585	0.198696	0.147925
577	574	0.193037	0.117386
577	562	0.149902	0.142473
577	427	0.0642588	0.0435555
577	558	0.243468	0.21937
577	316	0.485825	0.456589
577	726	0.032074	0.0378864
577	564	0.132523	0.120375
577	565	0.0573588	0.0499548
577	362	0.0615623	0.0448453
577	296	0.0502054	0.0496438
577	317	0.625088	0.605853
577	41	0.0884199	0.0218881
577	351	0.0443831	0.0344678
577	208	0.13159	0.133825
577	79	-0.0495887	-0.0653813
577	218	-0.0666402	-0.0651548
577	591	0.231648	0.177265
577	454	0.00277069	-0.0147073
577	569	0.0857807	0.0605653
577	285	0.173614	0.111834
577	433	0.0888412	0.0787843
577	345	0.248061	0.228277
577	614	0.112728	0.103014
577	785	0.115488	0.114079
577	706	0.108959	0.107916
577	727	0.00119797	-0.0331325
577	480	0.249755	0.177845
577	366	0.135276	0.0998833
577	622	-0.00908623	-0.00709824
577	745	0.0229151	0.00891305
577	216	-0.0489901	-0.056902
577	743	0.153647	0.123473
577	174	0.0958732	0.03248
577	599	0.0822258	-0.028614
577	563	0.0304646	-0.00261176
577	681	0.235541	0.172856
577	519	0.257125	0.213547
577	618	0.0240201	0.0326296
577	729	0.0122865	-0.0054921
577	172	0.0361054	0.0216208
577	594	0.145901	0.12482
577	722	0.134185	0.1265
577	521	0.0964471	0.0749549
577	8	0.270404	0.234441
577	773	0.100371	0.0780174
577	628	0.0253419	0.0211518
577	686	0.241237	0.201812
577	280	0.102533	0.0754628
577	214	-0.071587	-0.0747333
577	615	0.0469786	0.0471243
577	470	-0.0390855	-0.055721
577	627	-0.00746966	-0.00894043
577	714	0.181184	0.159735
577	721	0.0622873	0.0495376
577	531	0.203299	0.198502
577	735	-0.0900462	-0.0977493
577	276	0.331072	0.227159
577	596	0.113878	0.0455031
577	704	-0.0280548	-0.0291869
577	180	0.122568	0.114913
577	520	-0.136893	-0.135138
577	443	0.346089	0.266073
577	540	0.0443414	0.0296246
577	428	0.132498	0.10122
577	624	-0.0941781	0.011751
577	327	0.140981	0.123418
577	353	-9.74078e-05	-0.0120388
577	555	0.376216	0.353096
577	701	0.142278	0.124528
577	625	-0.0481697	-0.0532343
577	295	0.0474243	0.0216976
577	600	0.0147754	-0.0275522
577	537	0.291038	0.262119
577	771	0.109214	0.0801052
577	474	0.0651932	0.0517559
577	733	0.134279	0.104921
577	525	0.151851	0.138368
577	689	0.0804079	0.058634
578.9	401	0.111132	0.108127
578.9	495	0.0676065	0.0685972
578.9	278	0.0314284	0.0247974
578.9	300	0.181757	0.177557
578.9	272	0.0533535	0.0454438
578.9	550	0.104698	0.101076
578.9	250	0.11344	0.0983087
578.9	318	0.267866	0.247804
578.9	716	0.0658971	0.054276
578.9	530	0.194579	0.181113
578.9	244	0.0571742	0.0536491
578.9	626	0.16811	0.164963
578.9	411	0.205477	0.194935
578.9	535	0.156903	0.153446
578.9	760	0.195	0.178843
578.9	455	0.566906	0.570642
578.9	835	0.0162236	0.0137389
578.9	496	0.305686	0.302688
578.9	740	0.0142047	0.0098468
578.9	619	0.102413	0.0952199
578.9	585	0.148117	0.106646
578.9	574	0.0106626	-0.0233443
578.9	562	0.222536	0.217614
578.9	427	0.26198	0.230026
578.9	558	0.265444	0.247127
578.9	316	0.274627	0.235213
578.9	726	0.0625332	0.062803
578.9	564	0.271761	0.258876
578.9	565	0.267642	0.255131
578.9	362	-0.0478586	-0.0539157
578.9	296	0.0889731	0.0823817
578.9	317	0.40508	0.381456
578.9	41	0.0566938	0.00266156
578.9	351	0.105675	0.0992509
578.9	208	0.196422	0.183606
578.9	79	0.0171582	0.00516488
578.9	218	-0.0657411	-0.0634058
578.9	591	0.225953	0.167176
578.9	454	0.133661	0.115342
578.9	569	0.136307	0.117441
578.9	285	0.232848	0.181451
578.9	433	0.233437	0.197648
578.9	345	0.223306	0.176426
578.9	614	0.0836016	0.0776257
578.9	785	0.136828	0.137827
578.9	706	0.0592526	0.056456
578.9	727	0.0399212	0.0242081
578.9	480	0.162719	0.0887252
578.9	366	0.114843	0.104198
578.9	622	0.0267077	0.029097
578.9	745	0.100849	0.0853957
578.9	216	0.0887741	0.0874732
578.9	743	0.131566	0.113271
578.9	174	0.105072	0.0321146
578.9	599	0.126941	0.116744
578.9	563	0.0522438	0.022845
578.9	681	0.188685	0.12643
578.9	519	0.208368	0.156738
578.9	618	0.152444	0.15791
578.9	729	0.0606413	0.0423333
578.9	172	0.0170702	-0.00261394
578.9	594	0.0860473	0.0773307
578.9	722	0.0811199	0.0557788
578.9	521	0.0992304	0.0616945
578.9	8	0.282163	0.25048
578.9	773	0.133215	0.105717
578.9	628	0.037592	0.0330816
578.9	686	0.105503	0.0714134
578.9	280	0.179197	0.152176
578.9	214	0.0552969	0.0556159
578.9	615	0.102537	0.101773
578.9	470	0.144036	0.123003
578.9	627	0.0687651	0.0699414
578.9	714	0.127314	0.112058
578.9	721	0.0680115	0.0440739
578.9	531	0.110217	0.103914
578.9	735	0.0762637	0.072834
578.9	276	0.256258	0.153602
578.9	596	0.166317	0.103078
578.9	704	-0.00972913	-0.010348
578.9	180	0.0759327	0.0707657
578.9	520	0.0185123	0.0146813
578.9	443	0.342648	0.269977
578.9	540	0.0647165	0.0598667
578.9	428	0.207892	0.162682
578.9	624	0.0713104	0.0790783
578.9	327	0.249081	0.228372
578.9	353	0.0102153	0.0119926
578.9	555	0.156417	0.157146
578.9	701	0.0676364	0.038443
578.9	625	0.19377	0.190806
578.9	295	0.320763	0.271724
578.9	600	0.0539209	0.00129824
578.9	537	0.184377	0.177627
578.9	771	0.136229	0.10857
578.9	474	0.0560615	0.0491804
578.9	733	0.0904704	0.0717317
578.9	525	0.103922	0.084446
578.9	689	0.14484	0.123927
594	401	0.152748	0.151904
594	495	-0.0277531	-0.0240883
594	278	0.156177	0.15331
594	300	0.120745	0.120346
594	272	0.0107491	0.0100753
594	550	0.107925	0.105948
594	250	0.459138	0.454493
594	318	0.235218	0.212402
594	716	0.0559122	0.047905
594	530	-0.0138069	-0.0157268
594	244	-0.0621424	-0.0641335
594	626	0.15076	0.15223
594	411	0.0140805	0.0264299
594	535	0.0616286	0.0701518
594	760	0.359243	0.410943
594	578	0.0707935	0.0549997
594	455	0.0286234	0.0332897
594	835	-0.00607916	0.00426541
594	496	0.186709	0.185493
594	740	-0.0237118	-0.0253202
594	619	0.0736817	0.0595526
594	585	0.139176	0.089917
594	574	0.240274	0.201778
594	562	0.114953	0.109242
594	427	0.103109	0.108813
594	558	0.16651	0.148924
594	316	-0.106635	-0.119388
594	726	0.0245531	0.034639
594	564	0.166034	0.146701
594	565	0.066174	0.060258
594	362	-0.0372204	-0.0396678
594	296	0.0364193	0.0387204
594	317	-0.014859	-0.0318355
594	41	0.147082	0.0476812
594	351	0.0774552	0.0803664
594	208	0.069544	0.0817116
594	79	-0.0160081	-0.0262534
594	218	-0.0448408	-0.0520839
594	591	0.674145	0.509417
594	454	-0.0538779	-0.0631476
594	569	0.0415086	0.0173866
594	285	0.0529079	0.00310948
594	433	0.233965	0.152317
594	345	0.166918	0.0978034
594	614	0.116041	0.102233
594	785	-2.58681e-05	-0.00113621
594	706	0.0436463	0.04012
594	727	0.049124	0.0588333
594	480	0.226705	0.162872
594	366	0.064165	0.0394522
594	622	-0.0333215	-0.0305503
594	745	0.104923	0.097204
594	216	0.0455226	0.0227154
594	743	0.257942	0.219708
594	174	0.00100333	-0.0659165
594	599	0.982502	0.276536
594	563	0.0841206	0.0116533
594	681	0.209035	0.139031
594	519	0.287213	0.232524
594	618	-0.0170923	0.0160574
594	729	0.0672971	0.0509594
594	172	0.0538748	0.0439846
594	722	0.013398	-0.0297936
594	521	0.192961	0.167695
594	8	0.19975	0.165276
594	773	0.0820786	0.0609392
594	628	0.109046	0.101322
594	686	0.0800548	0.0432869
594	280	0.0294894	0.000775951
594	214	0.111269	0.107494
594	615	0.0669542	0.0632645
594	470	0.0557733	0.0277194
594	627	0.0224975	0.0118638
594	714	0.191533	0.185616
594	721	-0.0249555	-0.0431423
594	531	0.0770019	0.0756316
594	735	-0.0716816	-0.0813018
594	276	0.245028	0.0995418
594	596	0.384857	0.254282
594	704	-0.0108178	-0.00488107
594	180	0.0321005	0.0264737
594	520	-0.0328954	-0.0229816
594	443	0.0879159	0.00827765
594	540	0.158164	0.152414
594	428	0.00465161	0.0363332
594	624	-0.744458	-0.0978266
594	327	0.292268	0.270691
594	353	0.00672002	0.0633778
594	555	0.419487	0.40163
594	701	0.106633	0.0816833
594	625	0.0794849	0.0843944
594	295	-0.153426	-0.172221
594	600	0.374791	0.340515
594	537	-0.0428034	-0.0337799
594	771	0.0945673	0.0700685
594	474	0.133824	0.12915
594	733	0.132764	0.11998
594	525	0.0516562	0.0394618
594	689	0.0921597	0.072545
594.1	401	0.194605	0.190375
594.1	495	-0.0354822	-0.0330737
594.1	278	0.161194	0.158699
594.1	300	0.113676	0.113215
594.1	272	0.0364592	0.0318786
594.1	550	0.10358	0.0993519
594.1	250	0.47815	0.466342
594.1	318	0.279168	0.252095
594.1	716	0.0779678	0.0669586
594.1	530	0.019461	0.0146164
594.1	244	-0.0881107	-0.0936595
594.1	626	0.119236	0.122311
594.1	411	0.0518327	0.0607446
594.1	535	0.081029	0.0885798
594.1	760	0.45865	0.515123
594.1	578	0.0827425	0.0698953
594.1	455	0.0337548	0.0384599
594.1	835	0.0171803	0.0300574
594.1	496	0.241908	0.243201
594.1	740	-0.0271288	-0.0302731
594.1	619	0.080716	0.0670854
594.1	585	0.186362	0.11435
594.1	574	0.215346	0.169412
594.1	562	0.159009	0.151391
594.1	427	0.115037	0.114279
594.1	558	0.126211	0.110369
594.1	316	-0.162857	-0.164145
594.1	726	0.0202647	0.0336081
594.1	564	0.203951	0.179535
594.1	565	0.0510174	0.0441838
594.1	362	-0.00694291	-0.0162744
594.1	296	0.041177	0.0438969
594.1	317	0.127083	0.096048
594.1	41	0.156999	0.0552931
594.1	351	0.0641088	0.0592634
594.1	208	0.0248914	0.0469969
594.1	79	-0.0299435	-0.0460101
594.1	218	-0.0169675	-0.0247249
594.1	591	0.713549	0.564481
594.1	454	-0.0463111	-0.0590967
594.1	569	0.050638	0.0166992
594.1	285	0.0375214	-0.0248464
594.1	433	0.189886	0.119787
594.1	345	0.157754	0.0892076
594.1	614	0.077152	0.0595268
594.1	785	0.0128654	0.0186643
594.1	706	0.0803251	0.0819019
594.1	727	0.0258931	0.0226176
594.1	480	0.24015	0.17951
594.1	366	0.044826	0.0209616
594.1	622	-0.0266491	-0.0280646
594.1	745	0.0987403	0.0867747
594.1	216	0.0385507	0.0158217
594.1	743	0.260481	0.228644
594.1	174	0.0217738	-0.0277226
594.1	599	1.37454	0.417352
594.1	563	0.0843513	0.0282172
594.1	681	0.229341	0.152935
594.1	519	0.239853	0.189052
594.1	618	-0.0457641	-0.00970438
594.1	729	0.0642726	0.0553852
594.1	172	0.0360509	0.0259656
594.1	722	-0.00913675	-0.0360913
594.1	521	0.262784	0.237961
594.1	8	0.159966	0.124364
594.1	773	0.0721778	0.0543044
594.1	628	0.0869701	0.0727037
594.1	686	0.12825	0.0900807
594.1	280	0.0516769	0.030083
594.1	214	0.0494886	0.0406565
594.1	615	0.0072039	0.00199818
594.1	470	0.0864819	0.0569614
594.1	627	0.0208546	0.00933668
594.1	714	0.232686	0.208091
594.1	721	-0.0363021	-0.0567836
594.1	531	0.0949622	0.0932354
594.1	735	-0.0709606	-0.0858673
594.1	276	0.316576	0.164111
594.1	596	0.336586	0.234837
594.1	704	-0.0119457	-0.00779418
594.1	180	-0.0435294	-0.0450667
594.1	520	-0.0905912	-0.0776564
594.1	443	0.142166	0.0608884
594.1	540	0.129286	0.123967
594.1	428	0.0740824	0.07857
594.1	624	-1.23267	-0.356693
594.1	327	0.303657	0.276804
594.1	353	0.00423295	0.0601872
594.1	555	0.452004	0.432068
594.1	701	0.0551017	0.0360957
594.1	625	0.108176	0.105167
594.1	295	-0.0958152	-0.130011
594.1	600	0.316857	0.285394
594.1	537	-0.0106546	-0.0255921
594.1	771	0.110363	0.0758911
594.1	474	0.139501	0.134172
594.1	733	0.120035	0.100522
594.1	525	0.0346918	0.0196284
594.1	689	0.130514	0.111966
595	401	0.10082	0.101147
595	495	-0.0976487	-0.0843736
595	278	0.0807206	0.080544
595	300	-0.0181424	-0.00740616
595	272	-0.043986	-0.052316
595	550	0.0545683	0.0484287
595	250	0.445565	0.443089
595	318	0.260934	0.224154
595	716	0.0233658	0.0115703
595	530	-0.07274	-0.0724587
595	244	-0.134273	-0.134717
595	626	0.0336455	0.0505557
595	411	-0.0427893	-0.0297885
595	535	-0.0434411	-0.0248924
595	760	0.167516	0.199333
595	578	0.0529467	0.0394085
595	455	-0.122991	-0.102279
595	835	-0.0769244	-0.0539177
595	496	0.195495	0.203199
595	740	0.0250001	0.0263905
595	619	0.104654	0.0684035
595	585	0.307853	0.246131
595	574	0.114305	0.0603196
595	562	0.0302009	0.0249381
595	427	-0.0335227	-0.0392416
595	558	0.102276	0.0841632
595	316	-0.0373239	-0.0732403
595	726	-0.0865941	-0.0725075
595	564	0.0761015	0.0669906
595	565	0.110653	0.0674531
595	362	-0.0319118	-0.0332505
595	296	0.039556	0.0422745
595	317	0.076599	0.103126
595	41	0.218731	0.0997299
595	351	0.0260519	0.0307444
595	208	-0.00990918	-0.0365572
595	79	-0.162647	-0.163343
595	218	-0.0397828	-0.0768401
595	591	0.604909	0.457837
595	454	-0.0667687	-0.0736761
595	569	0.140352	0.0493387
595	285	0.334512	0.208006
595	433	0.0976612	0.0504152
595	345	0.184103	0.103579
595	614	0.133273	0.0876233
595	785	-0.0897744	-0.0809397
595	706	-0.00898838	-0.00405866
595	727	-0.0289972	0.0015169
595	480	0.199435	0.0960612
595	366	0.0905473	0.0727367
595	622	-0.0253153	-0.0224659
595	745	-0.0170532	-0.0206604
595	216	-0.0271154	-0.0414963
595	743	0.132473	0.103764
595	174	0.497317	0.251713
595	599	0.575141	0.308737
595	563	0.150769	0.0359969
595	681	0.273001	0.179614
595	519	0.198206	0.14618
595	618	-0.0967385	-0.0548364
595	729	0.0582757	0.0717101
595	172	0.063595	0.0278707
595	594	1.64362	1.62931
595	722	-0.0657855	-0.113936
595	521	0.170184	0.127596
595	8	0.149496	0.085825
595	773	0.0867905	0.08002
595	628	0.0490132	0.0327215
595	686	0.149041	0.110755
595	280	0.143651	0.108566
595	214	-0.0130422	-0.00444599
595	615	0.0431562	0.0399983
595	470	-0.0503876	-0.00630716
595	627	-0.0707514	-0.0772957
595	714	0.127762	0.129172
595	721	0.0521773	0.0179545
595	531	0.0603127	0.078203
595	735	-0.137489	-0.131301
595	276	0.44132	0.249451
595	596	0.564927	0.35112
595	704	0.00502303	-0.000260062
595	180	0.447627	0.411787
595	520	-0.114056	-0.105853
595	443	0.240347	0.119397
595	540	-0.00402479	-0.0200036
595	428	0.0832517	0.0708763
595	624	-0.687727	-0.44281
595	327	0.131933	0.113518
595	353	0.00743972	0.0382636
595	555	0.36976	0.376943
595	701	0.069789	0.0506656
595	625	-0.0620654	-0.0579283
595	295	0.330487	0.287413
595	600	0.141881	0.0748722
595	537	-0.0350385	-0.0189691
595	771	0.145369	0.0720284
595	474	0.106799	0.0992912
595	733	0.149255	0.136289
595	525	0.0348524	0.0266027
595	689	0.0488698	0.0259854
599.1	401	0.11699	0.119428
599.1	495	-0.0989757	-0.0867522
599.1	278	0.0878455	0.084585
599.1	300	0.0109649	0.0193744
599.1	272	-0.0341159	-0.0410281
599.1	550	0.050951	0.0444749
599.1	250	0.46149	0.45643
599.1	318	0.261655	0.227117
599.1	716	0.00894546	-0.00112965
599.1	530	-0.0529219	-0.05661
599.1	244	-0.111676	-0.113517
599.1	626	0.0564486	0.0751832
599.1	411	-0.0198922	-0.00727193
599.1	535	-0.0605704	-0.0430767
599.1	760	0.161371	0.169175
599.1	578	0.00643384	-0.0100015
599.1	455	-0.106741	-0.0866196
599.1	835	-0.0735522	-0.0523192
599.1	496	0.189927	0.203732
599.1	740	0.011528	0.00908357
599.1	619	0.0748911	0.0351375
599.1	585	0.34956	0.283965
599.1	574	0.126634	0.0728594
599.1	562	0.0585364	0.0507005
599.1	427	-0.0061197	-0.0123486
599.1	558	0.118374	0.101761
599.1	316	-0.100786	-0.126927
599.1	726	-0.0770482	-0.0678101
599.1	564	0.0560981	0.0453179
599.1	565	0.115594	0.0832652
599.1	362	-0.0581199	-0.0566586
599.1	296	0.0178233	0.024806
599.1	317	0.145733	0.161757
599.1	41	0.249459	0.135557
599.1	351	0.0322024	0.0301758
599.1	208	0.0317961	0.00587652
599.1	79	-0.115391	-0.117272
599.1	218	-0.055129	-0.0745184
599.1	591	0.60086	0.449447
599.1	454	-0.063934	-0.0682472
599.1	569	0.0827094	0.0146306
599.1	285	0.313338	0.205111
599.1	433	0.13311	0.0771013
599.1	345	0.194155	0.118875
599.1	614	0.11794	0.0858078
599.1	785	-0.102162	-0.0878161
599.1	706	-0.0426719	-0.0320355
599.1	727	-0.0127157	0.00761884
599.1	480	0.222051	0.127984
599.1	366	0.100897	0.0839372
599.1	622	-0.0212572	-0.0132421
599.1	745	-0.0026271	-0.00469045
599.1	216	-0.0179346	-0.0284577
599.1	743	0.115785	0.087295
599.1	174	0.442894	0.196306
599.1	563	0.199032	0.0849837
599.1	681	0.26518	0.179872
599.1	519	0.18199	0.13144
599.1	618	-0.0913342	-0.06156
599.1	729	0.0449811	0.0516769
599.1	172	0.0528999	0.0195206
599.1	594	1.63318	1.61752
599.1	722	-0.049409	-0.0870409
599.1	521	0.17259	0.126783
599.1	8	0.16499	0.103569
599.1	773	0.102082	0.0837277
599.1	628	0.0489752	0.0500779
599.1	686	0.130535	0.091114
599.1	280	0.154237	0.118331
599.1	214	0.0133017	0.0238174
599.1	615	0.0803301	0.0735144
599.1	470	-0.045143	-0.00237929
599.1	627	-0.0867282	-0.0888851
599.1	714	0.174592	0.175143
599.1	721	0.0181597	-0.0100653
599.1	531	0.0494319	0.0601698
599.1	735	-0.140757	-0.1394
599.1	276	0.407059	0.218335
599.1	596	0.584398	0.35391
599.1	704	0.0659624	0.0558274
599.1	180	0.431157	0.395734
599.1	520	-0.140182	-0.134882
599.1	443	0.250145	0.13394
599.1	540	-0.009471	-0.0209642
599.1	428	0.0407178	0.0438796
599.1	624	-0.0747608	-0.0818449
599.1	327	0.168823	0.159469
599.1	353	0.02457	0.050623
599.1	555	0.33719	0.338996
599.1	701	0.111628	0.0803505
599.1	625	0.0172402	0.00439551
599.1	295	0.285177	0.253634
599.1	600	0.209669	0.134567
599.1	537	-0.0430149	-0.041235
599.1	771	0.154577	0.0917788
599.1	474	0.0811654	0.0769978
599.1	733	0.135102	0.130224
599.1	525	0.0723637	0.0590128
599.1	689	0.0373024	0.00383888
618	172	-0.000445982	0.00122583
618	174	0.0169956	0.00820848
618	180	0.0268361	0.0298742
618	208	0.0549266	0.0556103
618	214	0.108553	0.0973842
618	216	0.0940412	0.0697031
618	218	-0.197558	-0.196493
618	244	0.0754158	0.0744746
618	250	-0.0287798	-0.0204052
618	272	0.0466453	0.0442747
618	276	-0.137562	-0.108804
618	278	0.0374042	0.0393974
618	280	-0.0128242	-0.00998107
618	285	-0.055924	-0.0477122
618	295	-0.0990722	-0.0684867
618	296	0.0460864	0.0449788
618	300	0.0909701	0.0875663
618	316	0.00376389	0.0250878
618	317	-0.185657	-0.186956
618	318	-0.00283283	-0.0106674
618	327	0.103546	0.0918162
618	345	-0.166781	-0.140269
618	351	0.116909	0.114272
618	353	0.0280138	0.0271714
618	362	-0.0206714	-0.0217047
618	366	0.00809124	0.0108032
618	401	0.0385123	0.0395622
618	41	-0.0204562	-0.0124326
618	411	0.0226722	0.0136868
618	427	-0.0276085	-0.0302902
618	428	-0.10901	-0.0942963
618	433	-0.0289438	-0.0442032
618	443	0.0712258	0.091055
618	454	0.407398	0.406331
618	455	0.216265	0.212314
618	470	0.244797	0.153725
618	474	0.25109	0.238655
618	480	-0.0441038	-0.0157072
618	495	0.0542464	0.0481319
618	496	-0.075193	-0.0824288
618	519	0.0571819	0.0536927
618	520	0.0413266	0.0365721
618	521	-0.013938	-0.00127499
618	525	0.047648	0.0379113
618	530	0.0997461	0.0911499
618	531	0.0450863	0.0452225
618	535	0.0222696	0.0158003
618	537	0.0307093	0.044971
618	540	0.052341	0.0551317
618	550	0.271358	0.274358
618	555	-0.034528	-0.0195774
618	558	0.0958638	0.0923091
618	562	0.312235	0.314499
618	563	0.0674391	0.0829328
618	564	0.202214	0.191456
618	565	0.11872	0.122238
618	569	-0.0364334	-0.0295038
618	574	0.16575	0.173883
618	578	0.176396	0.174698
618	585	-0.0608729	-0.046938
618	591	0.152432	0.149137
618	594	0.113074	0.138103
618	596	0.311838	0.24385
618	599	0.38552	0.512583
618	614	-0.0573306	-0.0583085
618	615	-0.0464703	-0.0475267
618	619	0.129631	0.129975
618	622	0.0876931	0.0897276
618	624	0.447685	0.327176
618	625	0.235901	0.228081
618	626	0.202039	0.194766
618	627	0.00359672	-0.000105942
618	628	-0.0782277	-0.0742274
618	681	-0.00400885	0.00565255
618	686	-0.0214384	-0.0157923
618	689	0.146443	0.144224
618	701	0.181305	0.168931
618	704	-0.0440078	-0.0427488
618	706	0.10862	0.103744
618	714	-0.101604	-0.100964
618	716	0.146213	0.141394
618	721	0.0736282	0.0625295
618	722	0.161086	0.150738
618	726	0.143934	0.135702
618	727	0.0699951	0.070486
618	729	0.123385	0.112423
618	733	-0.0183015	-0.02976
618	735	0.320708	0.315669
618	740	0.00117325	-0.00174704
618	743	-0.00657523	-0.00991324
618	745	0.10232	0.0899301
618	760	0.153006	0.156848
618	771	-0.0623133	-0.0509557
618	773	0.0727582	0.0693617
618	785	0.186323	0.180438
618	79	0.0206874	0.0142469
618	8	0.0252959	0.0287023
618	835	0.109976	0.0888094
618.1	172	-0.0218159	-0.0220745
618.1	174	0.0121124	0.00218721
618.1	180	0.0154005	0.0172384
618.1	208	6.30288e-05	0.000918872
618.1	214	0.123304	0.110837
618.1	216	0.0908865	0.0626494
618.1	218	-0.209267	-0.205701
618.1	244	0.0844552	0.0829897
618.1	250	-0.040267	-0.0302276
618.1	272	0.043885	0.0421266
618.1	276	-0.127755	-0.106808
618.1	278	0.0464259	0.0484877
618.1	280	0.00341802	0.00674511
618.1	285	-0.0474167	-0.0407641
618.1	295	-0.108705	-0.0760329
618.1	296	0.0563179	0.0552929
618.1	300	0.0900234	0.0872297
618.1	316	-0.0756729	-0.0531969
618.1	317	-0.0921535	-0.0984867
618.1	318	-0.0209779	-0.0274433
618.1	327	0.113151	0.101212
618.1	345	-0.18734	-0.161369
618.1	351	0.115531	0.111605
618.1	353	0.0605008	0.0588494
618.1	362	0.00646836	0.0051862
618.1	366	-0.0438895	-0.0486819
618.1	401	0.0456924	0.0458881
618.1	41	-0.05788	-0.0517169
618.1	411	0.0240478	0.017963
618.1	427	-0.0310604	-0.0322141
618.1	428	-0.189278	-0.163528
618.1	433	-0.0460347	-0.0596828
618.1	443	0.0219881	0.0334219
618.1	454	0.409039	0.407983
618.1	455	0.210469	0.205542
618.1	470	0.255771	0.152498
618.1	474	0.253733	0.239262
618.1	480	-0.0457222	-0.00717611
618.1	495	0.052528	0.0465707
618.1	496	-0.0657613	-0.0719469
618.1	519	0.0413713	0.0368334
618.1	520	0.00885641	-0.00168284
618.1	521	-0.02934	-0.0194599
618.1	525	0.0900706	0.0809927
618.1	530	0.0947494	0.0853872
618.1	531	0.0471916	0.0512316
618.1	535	0.0557897	0.0491686
618.1	537	-0.0503422	-0.0786768
618.1	540	0.0858512	0.0928995
618.1	550	0.270664	0.273326
618.1	555	-0.0116925	0.00692628
618.1	558	0.11984	0.115877
618.1	562	0.323894	0.325071
618.1	563	0.0431343	0.0602816
618.1	564	0.231401	0.219654
618.1	565	0.135965	0.138221
618.1	569	0.0164634	0.0297238
618.1	574	0.180821	0.190123
618.1	578	0.15152	0.152125
618.1	585	-0.0592118	-0.0463353
618.1	591	0.142279	0.139181
618.1	594	0.131486	0.148899
618.1	596	0.329317	0.268698
618.1	599	0.3943	0.522995
618.1	614	-0.0563886	-0.0546908
618.1	615	-0.0364506	-0.0352621
618.1	619	0.134605	0.134384
618.1	622	0.0988718	0.09922
618.1	624	0.437353	0.314752
618.1	625	0.233506	0.228064
618.1	626	0.215295	0.208709
618.1	627	0.00920096	0.00855481
618.1	628	-0.0814375	-0.0752244
618.1	681	-0.00453308	0.0053056
618.1	686	-0.0212637	-0.0167049
618.1	689	0.138324	0.132092
618.1	701	0.161087	0.147317
618.1	704	0.00297312	0.0116643
618.1	706	0.0684533	0.0569667
618.1	714	-0.0984794	-0.0979057
618.1	716	0.166255	0.161889
618.1	721	0.0985824	0.0893264
618.1	722	0.167787	0.164892
618.1	726	0.159224	0.150008
618.1	727	0.0896862	0.0956056
618.1	729	0.113245	0.107516
618.1	733	-0.0220335	-0.0374718
618.1	735	0.310468	0.305106
618.1	740	-0.0100909	-0.0123732
618.1	743	-0.00230224	-0.00108712
618.1	745	0.0769168	0.0659296
618.1	760	0.142492	0.134635
618.1	771	-0.0672274	-0.0596483
618.1	773	0.0827039	0.0841373
618.1	785	0.145888	0.139712
618.1	79	-0.00451036	-0.0106364
618.1	8	0.0538088	0.057325
618.1	835	0.115794	0.0981326
622.1	172	0.0349617	0.0354738
622.1	174	0.615458	0.581053
622.1	180	-0.0667397	-0.0606383
622.1	208	0.0559204	0.0587186
622.1	214	0.235941	0.229928
622.1	216	0.176666	0.171734
622.1	218	-0.170768	-0.169612
622.1	244	0.0665936	0.0622971
622.1	250	0.0770126	0.0735947
622.1	272	0.00353298	0.00339655
622.1	276	-0.104553	-0.138507
622.1	278	0.218411	0.216978
622.1	280	0.228841	0.227729
622.1	285	0.0980666	0.0965909
622.1	295	0.18127	0.163757
622.1	296	0.0442927	0.0430232
622.1	300	0.0831254	0.0834491
622.1	316	-0.211785	-0.186354
622.1	317	0.0367025	0.0108796
622.1	318	-0.186139	-0.185537
622.1	327	0.266504	0.246117
622.1	345	-0.0134283	-0.0336603
622.1	351	0.0133557	0.0155152
622.1	353	-0.0588181	-0.0553454
622.1	362	-0.111792	-0.115633
622.1	366	-0.0420245	-0.0674601
622.1	401	0.185503	0.185226
622.1	41	-0.0917445	-0.096872
622.1	411	-0.0612013	-0.0481845
622.1	427	0.172033	0.178776
622.1	428	0.107565	0.112744
622.1	433	-0.0513459	-0.0243598
622.1	443	-0.114547	-0.117038
622.1	454	0.0490912	0.0464196
622.1	455	0.110864	0.111851
622.1	470	0.0499526	0.0152903
622.1	474	0.0201748	0.0206339
622.1	480	-0.0323118	-0.0639401
622.1	495	-0.0458659	-0.0475183
622.1	496	-0.204466	-0.20963
622.1	519	-0.0427445	-0.0689689
622.1	520	0.0377196	0.0366143
622.1	521	0.0698841	0.0519853
622.1	525	0.062341	0.0550463
622.1	530	0.0631093	0.0589568
622.1	531	-0.0290411	-0.027158
622.1	535	0.00925581	0.00762296
622.1	537	0.100533	-0.00322554
622.1	540	0.0425802	0.0435886
622.1	550	0.0762596	0.0779763
622.1	555	0.0115954	0.0167012
622.1	558	-0.00324098	-0.00353815
622.1	562	0.0524176	0.0519683
622.1	563	-0.0433236	-0.0459575
622.1	564	0.0456204	0.0450531
622.1	565	0.0844112	0.0887429
622.1	569	0.0325824	0.035603
622.1	574	0.165539	0.165808
622.1	578	0.0204245	0.019026
622.1	585	0.0366703	0.0331241
622.1	591	0.0274867	0.0160103
622.1	594	0.111889	0.104312
622.1	596	0.0438349	0.026775
622.1	599	-0.00746064	-0.0193565
622.1	614	-0.0955611	-0.0879519
622.1	615	-0.230236	-0.223875
622.1	618	-0.460144	-0.459931
622.1	619	0.0567596	0.0587285
622.1	624	0.0494442	0.0623309
622.1	625	0.0627276	0.0632365
622.1	626	-0.0413477	-0.0427894
622.1	627	0.218074	0.215551
622.1	628	-0.226431	-0.211286
622.1	681	0.162845	0.139293
622.1	686	0.0060117	-0.00252898
622.1	689	0.0318814	0.0274551
622.1	701	0.0307962	0.0281591
622.1	704	-0.0964884	-0.0972331
622.1	706	0.130253	0.126392
622.1	714	-0.0807967	-0.0819281
622.1	716	0.0683674	0.0618286
622.1	721	-0.0608679	-0.0723201
622.1	722	0.0862059	0.0779078
622.1	726	-0.0386252	-0.0419701
622.1	727	-0.00370674	0.0159035
622.1	729	0.0215363	0.00968617
622.1	733	0.0139475	0.00417536
622.1	735	-0.0516725	-0.0547469
622.1	740	-0.0169692	-0.0154128
622.1	743	-0.24828	-0.250739
622.1	745	0.00637879	-0.00225312
622.1	760	-0.00567207	-0.0165726
622.1	771	0.0591914	0.0593407
622.1	773	0.0428295	0.034652
622.1	785	0.0662739	0.065774
622.1	79	0.0624306	0.0617494
622.1	8	-0.0201129	-0.0234106
622.1	835	0.0260681	0.0171754
626	172	0.033102	0.0215342
626	174	0.160584	0.0910946
626	180	0.0312419	0.0307742
626	208	0.0718094	0.0502602
626	214	0.258614	0.250676
626	216	0.192613	0.165009
626	218	0.0600834	0.0536234
626	244	0.074675	0.0683469
626	250	0.157741	0.146375
626	272	0.00508872	-0.00352353
626	276	0.196675	0.141008
626	278	0.202692	0.1976
626	280	0.416343	0.405226
626	285	0.253785	0.236104
626	295	0.0449656	0.022271
626	296	0.0739423	0.0685428
626	300	0.156176	0.155402
626	316	-0.352873	-0.355875
626	317	0.358944	0.337051
626	318	-0.0415015	-0.0550082
626	327	0.1316	0.0844895
626	345	0.0394614	0.0114677
626	351	0.139584	0.141553
626	353	0.129375	0.141511
626	362	-0.039536	-0.0258777
626	366	0.239832	0.239861
626	401	0.157073	0.155327
626	41	0.0130904	-0.0196464
626	411	0.157679	0.153716
626	427	0.314314	0.289992
626	428	0.487004	0.476553
626	433	0.315923	0.272532
626	443	0.137563	0.0689177
626	454	0.178937	0.170462
626	455	0.166801	0.165067
626	470	0.147273	0.090019
626	474	0.218719	0.213732
626	480	0.116795	0.0788982
626	495	0.011132	0.0102723
626	496	0.0792102	0.070165
626	519	0.0801413	0.0429026
626	520	0.158968	0.157914
626	521	0.0866554	0.0752354
626	525	0.119256	0.114747
626	530	0.0496792	0.0396877
626	531	0.0336474	0.0334134
626	535	0.0403718	0.0388675
626	537	0.0184897	-0.0189888
626	540	0.111099	0.111034
626	550	0.140081	0.139461
626	555	-0.165338	-0.146759
626	558	0.0899787	0.0828068
626	562	0.118897	0.116291
626	563	0.0427981	0.0295423
626	564	0.141592	0.13641
626	565	0.0844632	0.0837985
626	569	0.0377292	0.0378767
626	574	0.154727	0.139524
626	578	0.169186	0.160267
626	585	0.221183	0.201579
626	591	0.223184	0.180222
626	594	0.167059	0.160312
626	596	0.221244	0.159551
626	599	0.11314	0.15473
626	614	0.0196032	0.022249
626	615	0.0304037	0.0263503
626	618	-0.165521	-0.171407
626	619	0.217834	0.212709
626	622	0.453107	0.452249
626	624	0.0803947	0.0401115
626	625	0.203587	0.202245
626	627	0.256306	0.248683
626	628	-0.148979	-0.14399
626	681	0.286514	0.218764
626	686	0.0498866	0.023535
626	689	0.0622432	0.046571
626	701	0.041984	0.0167972
626	704	0.0400014	0.0322947
626	706	0.044615	0.0470667
626	714	-0.0184831	-0.0228358
626	716	0.138217	0.133909
626	721	0.0654082	0.0514488
626	722	0.0162314	0.00699518
626	726	0.0461341	0.0505116
626	727	0.00346789	0.0141254
626	729	0.109747	0.0695817
626	733	0.024505	0.00933931
626	735	0.0719789	0.0704036
626	740	0.0135991	0.006584
626	743	-0.0614538	-0.0752493
626	745	0.138247	0.127876
626	760	0.164767	0.170085
626	771	0.0393109	0.0423815
626	773	0.150002	0.13177
626	785	0.0983726	0.0996202
626	79	0.0389892	0.0349684
626	8	0.161903	0.143591
626	835	-0.0125467	-0.0206868
626.1	172	0.0580936	0.0598547
626.1	174	-0.0653308	-0.0509476
626.1	180	0.00729289	0.0112156
626.1	208	0.069441	0.055607
626.1	214	0.317571	0.311522
626.1	216	0.203582	0.186973
626.1	218	0.273918	0.266689
626.1	244	0.113836	0.111178
626.1	250	0.00433348	0.00307982
626.1	272	-0.0320364	-0.0394589
626.1	276	-0.0297539	-0.0167149
626.1	278	0.145421	0.143568
626.1	280	0.52412	0.524072
626.1	285	0.303383	0.310064
626.1	295	-0.249454	-0.263679
626.1	296	0.0732801	0.0651586
626.1	300	0.177124	0.173447
626.1	316	-0.405628	-0.398904
626.1	317	0.270298	0.251791
626.1	318	-0.0706487	-0.0811884
626.1	327	0.011742	-0.00799831
626.1	345	-0.0192015	-0.0106728
626.1	351	0.220966	0.219244
626.1	353	0.160982	0.164233
626.1	362	-0.106361	-0.114453
626.1	366	-0.143657	-0.175117
626.1	401	0.104901	0.104231
626.1	41	-0.104786	-0.105543
626.1	411	-0.0550846	-0.0503017
626.1	427	0.169485	0.16582
626.1	428	0.138326	0.262749
626.1	433	0.158099	0.123221
626.1	443	-0.0383113	-0.0383749
626.1	454	0.202206	0.197749
626.1	455	0.262062	0.258129
626.1	470	0.164991	0.0928758
626.1	474	0.180682	0.170815
626.1	480	-0.0449578	-0.0289018
626.1	495	0.000505664	-0.00293315
626.1	496	-0.263885	-0.268416
626.1	519	0.0796133	0.0570102
626.1	520	0.0316872	0.0279575
626.1	521	0.0441123	0.0473211
626.1	525	0.174038	0.168538
626.1	530	0.162259	0.153066
626.1	531	0.0172134	0.0131176
626.1	535	0.0358285	0.031973
626.1	537	0.0173757	-0.0774142
626.1	540	0.0995355	0.0937299
626.1	550	0.115834	0.118131
626.1	555	-0.243147	-0.2124
626.1	558	0.0547798	0.0508794
626.1	562	0.000879736	0.00401228
626.1	563	-0.0467216	-0.0386701
626.1	564	0.171878	0.161694
626.1	565	0.0412281	0.0449127
626.1	569	-0.0148791	0.00459702
626.1	574	0.179827	0.182391
626.1	578	0.138567	0.13502
626.1	585	0.0258956	0.0314011
626.1	591	0.145564	0.13495
626.1	594	0.179902	0.174707
626.1	596	0.11668	0.0843397
626.1	599	0.114459	0.123392
626.1	614	0.0370802	0.0401806
626.1	615	-0.00755848	-0.00693392
626.1	618	-0.188024	-0.200433
626.1	619	0.15795	0.154853
626.1	622	0.540691	0.539567
626.1	624	0.107147	0.0968633
626.1	625	0.225118	0.2175
626.1	627	-0.24065	-0.253895
626.1	628	-0.180835	-0.172265
626.1	681	0.0464143	0.0361092
626.1	686	-0.00171651	-0.0100904
626.1	689	0.157021	0.147547
626.1	701	0.104856	0.0879066
626.1	704	0.00526318	0.00347859
626.1	706	0.064588	0.0566831
626.1	714	-0.0768298	-0.0728286
626.1	716	0.0447223	0.0348651
626.1	721	0.00288901	-0.00607206
626.1	722	0.0594201	0.0548754
626.1	726	0.172428	0.163371
626.1	727	0.0352046	0.0572553
626.1	729	0.113864	0.111787
626.1	733	0.0973824	0.0841904
626.1	735	0.168251	0.166
626.1	740	-0.107917	-0.111729
626.1	743	-0.264054	-0.253895
626.1	745	0.122889	0.112234
626.1	760	0.195384	0.195906
626.1	771	-0.0926411	-0.104558
626.1	773	0.11328	0.0994591
626.1	785	0.155151	0.147404
626.1	79	0.0213882	0.0185676
626.1	8	0.0690644	0.0753039
626.1	835	0.112026	0.094241
627	172	0.0301449	0.0222568
627	174	0.442622	0.408286
627	180	0.0395382	0.0469453
627	208	0.0401345	0.0359136
627	214	0.109337	0.101996
627	216	0.100946	0.0750847
627	218	-0.267881	-0.267554
627	244	0.100918	0.0953945
627	250	0.0859916	0.0759472
627	272	-0.013248	-0.0152972
627	276	0.0433001	0.0019121
627	278	0.223207	0.220138
627	280	0.0769301	0.0654398
627	285	0.0825452	0.0704101
627	295	0.313894	0.266582
627	296	0.121845	0.119812
627	300	0.184324	0.18355
627	316	-0.0918313	-0.0988298
627	317	0.0697564	0.0736667
627	318	-0.0954647	-0.0975399
627	327	0.290796	0.271454
627	345	0.0624105	0.00189248
627	351	0.0315791	0.0313326
627	353	-0.144865	-0.128641
627	362	-0.09538	-0.0945694
627	366	0.00622349	-0.0098423
627	401	0.0944167	0.0942343
627	41	-0.0587075	-0.0805322
627	411	-0.0340514	-0.0381519
627	427	0.216666	0.206433
627	428	0.146114	0.13454
627	433	0.0778575	0.075689
627	443	-0.0108567	-0.0547508
627	454	0.0687961	0.0645464
627	455	0.157338	0.15874
627	470	0.142783	0.129294
627	474	0.0580547	0.0544886
627	480	0.0587612	0.0241205
627	495	0.0202943	0.020496
627	496	-0.110121	-0.111609
627	519	0.134066	0.107252
627	520	0.000976997	-0.00706046
627	521	0.112331	0.0684332
627	525	0.0754541	0.0463222
627	530	0.0699015	0.0632385
627	531	-0.0215639	-0.0187857
627	535	0.087768	0.0852952
627	537	0.0729566	-0.0167042
627	540	0.0767345	0.0784292
627	550	0.0703564	0.0708009
627	555	0.139841	0.147816
627	558	0.121878	0.113389
627	562	0.0705441	0.071986
627	563	-0.0165753	-0.0273546
627	564	0.151148	0.140655
627	565	0.0951607	0.0936382
627	569	0.0145562	0.0186051
627	574	0.149116	0.152117
627	578	0.0821963	0.0759721
627	585	0.0265366	0.0144116
627	591	0.183851	0.142307
627	594	0.131703	0.118952
627	596	0.235281	0.171508
627	599	0.0907943	0.0954295
627	614	-0.00182222	0.00776319
627	615	-0.298715	-0.293608
627	618	-0.133704	-0.137853
627	619	0.152093	0.149995
627	622	0.493002	0.4912
627	624	0.141583	0.13567
627	625	0.180737	0.179039
627	626	0.238037	0.23112
627	628	-0.293097	-0.276839
627	681	0.222467	0.166839
627	686	0.0689953	0.0471924
627	689	0.0344061	0.0207069
627	701	0.0774276	0.0547141
627	704	0.100199	0.096687
627	706	-0.00148765	-0.0027983
627	714	-0.000643084	-0.00719313
627	716	0.108496	0.100261
627	721	0.0568095	0.0474176
627	722	0.121082	0.115092
627	726	0.0620374	0.0624867
627	727	-0.0392152	-0.0445001
627	729	0.0115225	-0.00181738
627	733	0.0626955	0.0462917
627	735	0.0507597	0.0488585
627	740	-0.0467002	-0.0489925
627	743	-0.0368075	-0.0483759
627	745	0.0893935	0.0770369
627	760	0.13796	0.170358
627	771	0.0848639	0.0737069
627	773	0.0864296	0.0739549
627	785	0.107761	0.10616
627	79	0.0492233	0.0417211
627	8	0.0998856	0.0850653
627	835	0.0481895	0.0405038
627.1	172	-0.0159682	-0.0235204
627.1	174	0.447632	0.410001
627.1	180	0.0260081	0.0313625
627.1	208	-0.0343675	-0.0388778
627.1	214	0.0943617	0.0845724
627.1	216	0.127692	0.102317
627.1	218	-0.271938	-0.273366
627.1	244	0.111658	0.107749
627.1	250	0.118263	0.108614
627.1	272	-0.0192909	-0.0205781
627.1	276	-0.0206717	-0.0643461
627.1	278	0.279683	0.275787
627.1	280	0.143204	0.133895
627.1	285	0.0512758	0.0396674
627.1	295	0.357397	0.318277
627.1	296	0.109864	0.107482
627.1	300	0.177759	0.177787
627.1	316	-0.0983927	-0.0942847
627.1	317	0.130867	0.118666
627.1	318	-0.0864025	-0.0861925
627.1	327	0.28212	0.267554
627.1	345	0.059638	0.00123977
627.1	351	0.0280777	0.0318709
627.1	353	-0.109125	-0.0931549
627.1	362	-0.0900629	-0.0880438
627.1	366	0.00537396	0.00531784
627.1	401	0.108535	0.108102
627.1	41	-0.033446	-0.0591488
627.1	411	-0.0482874	-0.0453574
627.1	427	0.225216	0.224649
627.1	428	0.181634	0.210553
627.1	433	0.0215787	0.00823569
627.1	443	-0.00586825	-0.055333
627.1	454	0.0816149	0.0788154
627.1	455	0.149108	0.148152
627.1	470	0.153511	0.156284
627.1	474	0.0208778	0.0206563
627.1	480	0.0133833	-0.02115
627.1	495	0.0230641	0.0237973
627.1	496	-0.122606	-0.12142
627.1	519	0.124767	0.107792
627.1	520	-0.0362846	-0.0392514
627.1	521	0.112799	0.0627989
627.1	525	-0.00676209	-0.0314136
627.1	530	0.0338179	0.0328844
627.1	531	-0.00880496	-0.00699153
627.1	535	0.0666238	0.0670664
627.1	537	0.0627145	0.00164347
627.1	540	0.0865155	0.0901645
627.1	550	0.0719532	0.0727223
627.1	555	0.128448	0.141003
627.1	558	0.0854686	0.0779923
627.1	562	0.0219468	0.022524
627.1	563	-0.0371962	-0.0543467
627.1	564	0.138227	0.133751
627.1	565	0.118305	0.117635
627.1	569	0.0404702	0.0440498
627.1	574	0.154029	0.15807
627.1	578	0.104061	0.0996908
627.1	585	-0.0160109	-0.0255115
627.1	591	0.131976	0.0993688
627.1	594	0.160972	0.153336
627.1	596	0.154141	0.110968
627.1	599	0.0186274	0.021873
627.1	614	-0.0409497	-0.0274532
627.1	615	-0.36867	-0.362608
627.1	618	-0.361451	-0.365907
627.1	619	0.158249	0.157096
627.1	622	0.575367	0.571989
627.1	624	0.0904455	0.0860445
627.1	625	0.164545	0.165821
627.1	626	0.259593	0.251648
627.1	628	-0.322221	-0.29923
627.1	681	0.248817	0.185348
627.1	686	0.0608475	0.040729
627.1	689	0.0347868	0.0199751
627.1	701	0.0214608	-0.00234708
627.1	704	0.0165695	0.0138741
627.1	706	0.010961	0.00982186
627.1	714	-0.0707405	-0.0774143
627.1	716	0.0876916	0.0811777
627.1	721	0.0139566	0.0126909
627.1	722	0.101859	0.109856
627.1	726	0.0764543	0.078084
627.1	727	-0.0677146	-0.0496238
627.1	729	-0.0171535	-0.019529
627.1	733	0.0498763	0.0450853
627.1	735	-0.0316381	-0.0332265
627.1	740	-0.0125133	-0.0143256
627.1	743	-0.188598	-0.197467
627.1	745	0.0473573	0.0374536
627.1	760	0.10483	0.136212
627.1	771	0.155397	0.129496
627.1	773	0.0829965	0.0741031
627.1	785	0.0927464	0.0966722
627.1	79	0.0729379	0.0690043
627.1	8	0.065667	0.0538117
627.1	835	0.0553834	0.0514879
681	401	0.363322	0.362247
681	495	0.193275	0.199789
681	278	0.411758	0.401367
681	300	0.0719902	0.0725135
681	272	-0.0980988	-0.105848
681	550	0.0317492	0.0370602
681	250	0.694944	0.659969
681	318	0.410942	0.390924
681	716	0.201318	0.182004
681	530	-0.0170308	-0.0299421
681	244	0.0445445	0.0392407
681	626	-0.0131035	-0.0020902
681	411	0.00340719	0.0060877
681	535	-0.00931703	-0.00205755
681	760	0.136376	0.137174
681	578	0.0920156	0.0733396
681	455	-0.0732827	-0.068185
681	835	-0.113699	-0.104516
681	496	0.560669	0.563964
681	740	0.13294	0.125397
681	619	-0.0511623	-0.0542425
681	585	0.239923	0.176178
681	574	0.0507208	0.0194839
681	562	-0.0188451	-0.00816102
681	427	0.313838	0.291055
681	558	0.0831583	0.0564481
681	316	0.86921	0.745449
681	726	-0.0388502	-0.0326014
681	564	-0.00677716	-0.021778
681	565	0.0672683	0.0709152
681	362	0.245249	0.213952
681	296	0.160022	0.151581
681	317	-0.0252785	0.0125124
681	41	0.324196	0.199533
681	351	0.122554	0.112613
681	208	-0.0467321	-0.0337574
681	79	-0.109217	-0.125678
681	218	-0.130424	-0.133402
681	591	0.283846	0.174775
681	454	0.285349	0.250678
681	569	0.0674507	0.0527846
681	285	0.317625	0.234932
681	433	0.266239	0.200867
681	345	0.462417	0.348808
681	614	0.0367302	0.040417
681	785	-0.162535	-0.149416
681	706	0.003011	0.0193887
681	727	0.0214608	0.00542801
681	480	0.369939	0.236874
681	366	0.2836	0.251335
681	622	-0.00528445	-0.00535515
681	745	0.153396	0.125869
681	216	-0.105767	-0.0898932
681	743	0.181158	0.135495
681	174	0.408513	0.246401
681	599	0.106834	0.0461854
681	563	0.198127	0.124852
681	519	0.375055	0.284434
681	618	-0.0925923	-0.0647408
681	729	0.124223	0.0971857
681	172	0.0171308	0.00260721
681	594	-0.093288	-0.0991212
681	722	0.110377	0.0339436
681	521	0.297006	0.226336
681	8	0.150178	0.0963084
681	773	0.283056	0.219954
681	628	-0.0173181	-0.0162452
681	686	0.57289	0.49116
681	280	0.200198	0.162013
681	214	-0.065926	-0.0552309
681	615	-0.0843115	-0.0730281
681	470	-0.122803	-0.112539
681	627	0.0880342	0.0819526
681	714	0.476606	0.448437
681	721	0.0784471	0.0265622
681	531	0.0435842	0.0390954
681	735	-0.0050143	-0.0382917
681	276	0.417133	0.252493
681	596	0.175346	0.108783
681	704	0.014136	-0.00200565
681	180	0.0305175	0.0265398
681	520	-0.202799	-0.19023
681	443	0.667416	0.481976
681	540	-0.0691346	-0.0601398
681	428	0.476882	0.421505
681	624	-0.168719	-0.102557
681	327	0.427072	0.390984
681	353	-0.0399506	-0.0339546
681	555	0.109419	0.112764
681	701	0.118561	0.104949
681	625	-0.0461063	-0.0376286
681	295	0.745633	0.664194
681	600	-0.202365	-0.217112
681	537	0.0331717	0.0632904
681	771	0.549762	0.463436
681	474	0.1103	0.113993
681	733	0.178867	0.144381
681	525	0.0842655	0.0410093
681	689	0.0783689	0.0372203
681.3	401	0.413034	0.412942
681.3	495	0.217505	0.226098
681.3	278	0.449849	0.439723
681.3	300	0.0523888	0.052842
681.3	272	-0.115676	-0.12141
681.3	550	0.01762	0.0261296
681.3	250	0.710766	0.672236
681.3	318	0.403149	0.384034
681.3	716	0.228114	0.206363
681.3	530	-0.0309807	-0.0456873
681.3	244	0.044715	0.0402782
681.3	626	-0.0573645	-0.0444992
681.3	411	-0.0132397	-0.00937535
681.3	535	-0.0183368	-0.0104263
681.3	760	0.112581	0.113221
681.3	578	0.0794988	0.0568471
681.3	455	-0.0951894	-0.0932672
681.3	835	-0.107416	-0.0967439
681.3	496	0.604024	0.61174
681.3	740	0.153104	0.148612
681.3	619	-0.056301	-0.0589151
681.3	585	0.2592	0.196871
681.3	574	0.0407868	0.0176028
681.3	562	-0.0650943	-0.0505505
681.3	427	0.31862	0.291932
681.3	558	0.0841842	0.0607588
681.3	316	1.05799	0.925869
681.3	726	-0.0589284	-0.0497856
681.3	564	-0.0610505	-0.0735979
681.3	565	0.025825	0.0342547
681.3	362	0.286761	0.254419
681.3	296	0.184724	0.172752
681.3	317	-0.195775	-0.155646
681.3	41	0.350311	0.222553
681.3	351	0.126789	0.112605
681.3	208	-0.0584032	-0.0398038
681.3	79	-0.140469	-0.159165
681.3	218	-0.148881	-0.154094
681.3	591	0.292902	0.168426
681.3	454	0.375822	0.338147
681.3	569	0.0741399	0.067577
681.3	285	0.309403	0.226058
681.3	433	0.293776	0.21867
681.3	345	0.52577	0.408735
681.3	614	-0.0299797	-0.0167538
681.3	785	-0.209955	-0.193248
681.3	706	-0.0385254	-0.0213283
681.3	727	0.00399328	-0.0127127
681.3	480	0.402643	0.266423
681.3	366	0.282668	0.248787
681.3	622	0.00988359	0.00778044
681.3	745	0.162192	0.135167
681.3	216	-0.128224	-0.108496
681.3	743	0.221184	0.17783
681.3	174	0.337189	0.172964
681.3	599	0.0913415	0.0350868
681.3	563	0.213297	0.136516
681.3	519	0.395776	0.307552
681.3	618	-0.0986514	-0.068924
681.3	729	0.171474	0.138083
681.3	172	-0.0316251	-0.0474247
681.3	594	-0.120413	-0.133912
681.3	722	0.124864	0.0445347
681.3	521	0.294131	0.223881
681.3	8	0.115723	0.0601747
681.3	773	0.314613	0.248184
681.3	628	0.00309673	0.0103564
681.3	686	0.547987	0.444195
681.3	280	0.232115	0.191361
681.3	214	-0.0952858	-0.0868595
681.3	615	-0.128305	-0.111825
681.3	470	-0.137471	-0.114028
681.3	627	0.146031	0.136825
681.3	714	0.486427	0.458747
681.3	721	0.140563	0.0952611
681.3	531	0.0725692	0.0677721
681.3	735	-0.010528	-0.0489187
681.3	276	0.43562	0.273441
681.3	596	0.142499	0.0708967
681.3	704	-0.00830947	-0.0208325
681.3	180	0.0191623	0.0118431
681.3	520	-0.213296	-0.194197
681.3	443	0.699191	0.499123
681.3	540	-0.116933	-0.109331
681.3	428	0.527111	0.466442
681.3	624	-0.179207	-0.111961
681.3	327	0.373675	0.33738
681.3	353	-0.0342156	-0.0223674
681.3	555	-0.0257624	-0.0125112
681.3	701	0.0966699	0.078276
681.3	625	-0.084639	-0.0642864
681.3	295	0.788766	0.70587
681.3	600	-0.236175	-0.254948
681.3	537	0.0531867	0.072618
681.3	771	0.581148	0.493449
681.3	474	0.0710365	0.0829392
681.3	733	0.231392	0.196072
681.3	525	0.0714265	0.0326449
681.3	689	0.0698159	0.0249646
689	401	0.0940193	0.0916714
689	495	0.0213842	0.0239041
689	278	0.0959462	0.0889428
689	300	0.0318708	0.031782
689	272	-0.00389377	-0.00788013
689	550	0.0191226	0.0197536
689	250	0.249251	0.226813
689	318	0.203327	0.18526
689	716	0.121501	0.111703
689	530	0.0580892	0.0459747
689	244	-0.0250368	-0.0330959
689	626	0.111459	0.120036
689	411	-0.00291488	-0.00303526
689	535	0.0163531	0.0240615
689	760	0.0857448	0.0865728
689	578	0.0780128	0.0631856
689	455	0.0544377	0.0550052
689	835	0.00410029	0.0114721
689	496	0.24753	0.247375
689	740	0.0346943	0.0332669
689	619	0.0467021	0.0387866
689	585	0.236416	0.162949
689	574	0.0533533	0.0413033
689	562	0.0129795	0.017832
689	427	0.178671	0.15186
689	558	0.111358	0.0882888
689	316	0.274988	0.207771
689	726	0.0661784	0.0689295
689	564	0.0410418	0.0332804
689	565	0.083437	0.0846563
689	362	0.141926	0.11377
689	296	0.0774095	0.0745582
689	317	0.0823954	0.098291
689	41	0.240731	0.128874
689	351	0.0575744	0.0418072
689	208	0.00313832	0.00218804
689	79	0.00120483	-0.0133438
689	218	-0.0526264	-0.0508972
689	591	0.302551	0.219428
689	454	0.115477	0.0937866
689	569	0.067762	0.0506844
689	285	0.200156	0.108198
689	433	0.212229	0.163159
689	345	0.261033	0.200347
689	614	0.00558916	-0.00227475
689	785	-0.00376566	0.00103842
689	706	0.196812	0.195181
689	727	0.0835915	0.0353967
689	480	0.262351	0.150961
689	366	0.122648	0.0848983
689	622	0.0424903	0.0413731
689	745	0.165901	0.146406
689	216	0.439272	0.401915
689	743	0.236697	0.205611
689	174	0.195028	0.0830564
689	599	0.11325	0.0654938
689	563	0.120288	0.0613126
689	681	0.373392	0.242382
689	519	0.267226	0.189951
689	618	-0.0892072	-0.0686078
689	729	-0.00886015	-0.0249871
689	172	1.38299	1.32931
689	594	0.0249468	0.00591852
689	722	0.154887	0.120258
689	521	0.133303	0.0918486
689	8	0.169163	0.124995
689	773	0.124999	0.0916281
689	628	0.0149924	0.0164681
689	686	0.363417	0.292499
689	280	0.0869181	0.0467273
689	214	0.116941	0.111956
689	615	0.109717	0.121332
689	470	0.0041234	0.00415089
689	627	0.0521722	0.0523798
689	714	0.283008	0.263838
689	721	0.0463709	0.0218555
689	531	-0.0169024	-0.0168971
689	735	0.0539302	0.0538344
689	276	0.411864	0.252374
689	596	0.105493	0.0574794
689	704	0.0713368	0.0709687
689	180	0.101159	0.0938005
689	520	0.0223928	0.0208283
689	443	0.342609	0.194183
689	540	0.0163691	0.0216156
689	428	0.260387	0.196612
689	624	-0.12137	-0.082805
689	327	0.157571	0.121519
689	353	-0.0650127	-0.0386174
689	555	0.30581	0.316831
689	701	0.294556	0.208687
689	625	0.126329	0.133987
689	295	0.197061	0.144577
689	600	0.137369	0.121764
689	537	0.14838	0.11727
689	771	0.313054	0.256074
689	474	0.043448	0.0375317
689	733	0.13342	0.104868
689	525	0.0921073	0.064453
702	401	-0.0235105	-0.0255706
702	495	0.0433431	0.0428368
702	278	-0.035448	-0.0367283
702	300	0.0107015	0.0103534
702	272	0.10185	0.0939849
702	550	0.0452454	0.0454096
702	250	-0.120714	-0.130989
702	318	-0.00215946	-0.0163572
702	716	0.0415252	0.0300941
702	530	0.115481	0.101926
702	244	-0.0490825	-0.0514671
702	626	0.173954	0.17361
702	411	0.00042942	-0.000834429
702	535	0.0693831	0.065308
702	760	0.0892677	0.074537
702	578	0.0817397	0.0769501
702	455	0.173211	0.17394
702	835	0.105327	0.109804
702	496	-0.00265946	-0.010312
702	740	-0.0230083	-0.0271846
702	619	0.210323	0.201622
702	585	0.176684	0.117612
702	574	0.0116652	0.00584747
702	562	0.0918197	0.0875927
702	427	0.105355	0.0949688
702	558	0.138739	0.116068
702	316	-0.356012	-0.362552
702	726	0.16101	0.159386
702	564	0.231922	0.219264
702	565	0.0746762	0.0701089
702	362	0.0399855	0.0113543
702	296	-0.00351787	0.00308615
702	317	0.161472	0.147042
702	41	0.0122522	-0.0340603
702	351	0.00238012	-0.0127809
702	208	0.11417	0.112069
702	79	0.153299	0.132449
702	218	-0.0543556	-0.0491622
702	591	0.155738	0.111551
702	454	0.144284	0.135433
702	569	-0.0137792	-0.0235996
702	285	0.143017	0.0794581
702	433	0.0841844	0.0760325
702	345	-0.0164168	0.000491531
702	614	0.113733	0.110951
702	785	0.139355	0.137266
702	706	0.203948	0.205414
702	727	0.109257	0.0533577
702	480	0.0736559	0.0303517
702	366	0.0220079	-0.0374084
702	622	-0.00735974	-0.00544732
702	745	0.127717	0.114161
702	216	0.479355	0.486975
702	743	0.26739	0.248174
702	174	0.124564	0.0786915
702	599	-0.0436721	-0.181617
702	563	-0.0416645	-0.0604963
702	681	-0.00530847	-0.0514347
702	519	0.0951042	0.0517115
702	618	0.020073	0.0263958
702	729	-0.0191079	-0.0362379
702	172	1.44641	1.43553
702	594	0.0874178	0.0470943
702	722	0.121647	0.110468
702	521	-0.043642	-0.0670387
702	8	0.123593	0.0860329
702	773	0.0283673	0.0138614
702	628	-0.17375	-0.170728
702	686	0.180626	0.164111
702	280	0.0249562	0.0019771
702	214	0.0914266	0.0897793
702	615	0.100468	0.103372
702	470	0.118135	0.0599624
702	627	-0.0277047	-0.0283491
702	714	0.104563	0.0849756
702	721	0.0622352	0.0479304
702	531	-0.0720656	-0.0718785
702	735	0.112875	0.113555
702	276	0.144558	0.0522999
702	596	0.133905	0.0950831
702	704	0.0256917	0.0156372
702	180	0.0214667	0.0174097
702	520	0.16257	0.143858
702	443	0.0605414	-0.0127003
702	540	0.077257	0.0756434
702	428	0.0458545	0.0374847
702	624	0.24624	0.358326
702	327	0.107272	0.0883293
702	353	0.111599	0.116498
702	555	0.358758	0.360812
702	701	0.351923	0.326435
702	625	0.249637	0.247005
702	295	-0.28443	-0.247438
702	600	0.116848	0.0845283
702	537	0.14327	0.131508
702	771	0.0760263	0.0720463
702	474	0.109236	0.0856731
702	733	0.0618344	0.0428697
702	525	0.088863	0.0597216
702	689	0.636853	0.618397
706.2	401	0.0733385	0.0736819
706.2	495	0.00451861	0.003018
706.2	278	0.0492469	0.0489714
706.2	300	0.0495069	0.0497348
706.2	272	0.104594	0.102639
706.2	550	0.0186838	0.020195
706.2	250	0.156794	0.15185
706.2	318	0.431123	0.412772
706.2	716	0.0961132	0.0871467
706.2	530	0.0675578	0.0574698
706.2	244	-0.0859236	-0.0922834
706.2	626	0.142357	0.139154
706.2	411	-0.0645178	-0.0611583
706.2	535	0.0908723	0.0880479
706.2	760	0.0519178	0.0473274
706.2	578	0.00881775	0.00305111
706.2	455	0.108932	0.109202
706.2	835	0.0117004	0.00686723
706.2	496	0.188787	0.181788
706.2	740	-0.0793879	-0.0816682
706.2	619	0.0451259	0.0419492
706.2	585	0.0160711	0.00145513
706.2	574	0.101274	0.0878995
706.2	562	0.0596002	0.0565667
706.2	427	0.0393652	0.0341357
706.2	558	0.0332461	0.025712
706.2	316	-0.0572464	-0.0328016
706.2	726	0.104158	0.0969008
706.2	564	-0.0204117	-0.0270509
706.2	565	0.13447	0.130767
706.2	362	0.0933199	0.0783988
706.2	296	-0.00307925	-0.00468788
706.2	317	0.19727	0.172148
706.2	41	-0.000668586	-0.0191752
706.2	351	0.132945	0.121955
706.2	208	0.169702	0.161004
706.2	79	-0.0616183	-0.0659641
706.2	218	0.0687339	0.0701928
706.2	591	0.15859	0.134787
706.2	454	0.0954154	0.0933086
706.2	569	0.0898241	0.0900768
706.2	285	-0.0404053	-0.0453706
706.2	433	0.0397226	0.041391
706.2	345	0.154826	0.14785
706.2	614	0.116666	0.11611
706.2	785	0.0290277	0.0233044
706.2	727	0.175878	0.172739
706.2	480	0.0123003	0.00477768
706.2	366	0.0241601	-0.00569828
706.2	622	0.0695651	0.0707985
706.2	745	0.114654	0.103353
706.2	216	0.355681	0.32154
706.2	743	0.0876312	0.0854871
706.2	174	0.108805	0.0479983
706.2	599	0.0659415	0.096531
706.2	563	0.0609724	0.0446677
706.2	681	0.0757251	0.0583823
706.2	519	0.0853831	0.0728352
706.2	618	0.0225318	0.0205509
706.2	729	-0.0635566	-0.0695514
706.2	172	0.463945	0.440953
706.2	594	0.0119049	0.01082
706.2	722	0.0934484	0.0890252
706.2	521	0.0420052	0.0316948
706.2	8	0.0884331	0.0815901
706.2	773	0.0929936	0.0843493
706.2	628	0.0278754	0.0278785
706.2	686	0.780465	0.773103
706.2	280	-0.0874648	-0.0944137
706.2	214	0.156312	0.146259
706.2	615	0.0278233	0.02973
706.2	470	0.156548	0.115234
706.2	627	0.0408179	0.0420996
706.2	714	0.0524674	0.0444328
706.2	721	0.0379332	0.0292576
706.2	531	0.100412	0.101314
706.2	735	0.0819816	0.0729246
706.2	276	0.147326	0.122505
706.2	596	0.0950907	0.0541103
706.2	704	0.426737	0.393524
706.2	180	0.0898157	0.0915584
706.2	520	0.0391188	0.0383927
706.2	443	0.0748176	0.063173
706.2	540	0.0124268	0.0107801
706.2	428	0.0302596	-0.00817592
706.2	624	0.0306221	0.00165264
706.2	327	0.169349	0.160373
706.2	353	0.0846124	0.0991214
706.2	555	-0.0912894	-0.086983
706.2	701	0.192091	0.135951
706.2	625	-0.0292777	-0.0335372
706.2	295	-0.125403	-0.123396
706.2	600	0.164883	0.131381
706.2	537	0.093959	0.0582281
706.2	771	0.170474	0.173025
706.2	474	0.103597	0.0904134
706.2	733	0.00121008	-0.015277
706.2	525	0.105303	0.0874663
706.2	689	0.398127	0.372929
726	401	0.0670777	0.0648057
726	495	0.0870937	0.0838308
726	278	0.146883	0.143511
726	300	0.0801427	0.0763267
726	272	0.106395	0.100314
726	550	0.104706	0.102701
726	250	0.171788	0.168016
726	318	0.112874	0.100292
726	716	0.455281	0.432246
726	530	0.158843	0.151623
726	244	0.07748	0.0735938
726	626	0.277477	0.267502
726	411	-0.00110363	0.00020894
726	535	0.109511	0.104263
726	760	0.400935	0.36314
726	578	0.0867043	0.0850597
726	455	0.143281	0.139829
726	835	0.498657	0.463275
726	496	0.0809298	0.0780738
726	740	0.304819	0.298444
726	619	0.0873305	0.0825912
726	585	0.0210392	0.0190959
726	574	0.0870476	0.0866632
726	562	0.122781	0.120514
726	427	0.0172067	0.0163689
726	558	0.140939	0.132796
726	316	-0.0773232	-0.0662598
726	564	0.143881	0.128914
726	565	0.11617	0.11519
726	362	0.0520928	0.0440455
726	296	0.030708	0.0332486
726	317	0.134608	0.12603
726	41	0.0333692	0.0254221
726	351	0.525971	0.508516
726	208	0.0131389	0.0192637
726	79	-0.00364939	-0.00954427
726	218	-0.0634577	-0.0622105
726	591	0.046025	0.0402084
726	454	0.233047	0.227474
726	569	-0.00146018	0.00250779
726	285	-0.0646501	-0.063461
726	433	-0.0297785	-0.0466595
726	345	-0.0147526	-0.00145775
726	614	0.0851623	0.0788672
726	785	0.142368	0.135107
726	706	0.127234	0.12121
726	727	0.4332	0.383249
726	480	0.0468804	0.0708448
726	366	-0.0180643	-0.0159119
726	622	-0.0835305	-0.0840217
726	745	0.553293	0.520114
726	216	0.115982	0.0957706
726	743	0.0651355	0.0543206
726	174	-0.141238	-0.14501
726	599	0.107851	0.146579
726	563	-0.0597242	-0.054683
726	681	0.153079	0.135796
726	519	0.114431	0.107827
726	618	0.169508	0.161782
726	729	0.182676	0.132051
726	172	-0.0175083	-0.0170878
726	594	0.0378401	0.0389503
726	722	0.417396	0.368995
726	521	-0.00798341	-0.0121414
726	8	0.171697	0.168016
726	773	0.198435	0.176667
726	628	0.0391676	0.0372894
726	686	0.172316	0.164601
726	280	-0.0837739	-0.0872376
726	214	0.241978	0.233985
726	615	0.117319	0.111427
726	470	0.382538	0.314713
726	627	0.0422077	0.0380382
726	714	0.502916	0.482368
726	721	0.330398	0.274615
726	531	-0.00689958	-0.00743898
726	735	0.587919	0.566614
726	276	-0.0782009	-0.0677282
726	596	0.184544	0.164166
726	704	-0.0419668	-0.0418308
726	180	0.0128873	0.0170328
726	520	0.042694	0.0327107
726	443	0.0608786	0.0403917
726	540	0.165501	0.159667
726	428	-0.039284	-0.0353794
726	624	0.179063	0.14175
726	327	0.142794	0.124369
726	353	0.0869668	0.0748594
726	555	-0.0712419	-0.0740838
726	701	0.2176	0.19474
726	625	0.161558	0.153322
726	295	-0.438151	-0.407217
726	600	0.00636544	-0.00830918
726	537	0.0266012	-0.000190577
726	771	-0.0498521	-0.0125208
726	474	0.237369	0.220306
726	733	0.306481	0.272222
726	525	0.0608298	0.0448949
726	689	0.0911737	0.0792723
727.1	401	0.0217101	0.0135419
727.1	495	0.0766661	0.0738153
727.1	278	0.133784	0.129581
727.1	300	0.060323	0.0589676
727.1	272	0.116649	0.109491
727.1	550	0.0992128	0.0968969
727.1	250	0.364147	0.35245
727.1	318	0.0571133	0.047041
727.1	716	0.455027	0.427064
727.1	530	0.11841	0.11002
727.1	244	0.0986907	0.0984919
727.1	626	0.225172	0.21668
727.1	411	-0.0403162	-0.0374386
727.1	535	0.117294	0.11358
727.1	760	0.311826	0.285646
727.1	578	0.0463188	0.0430056
727.1	455	0.15457	0.15039
727.1	835	0.616192	0.575881
727.1	496	-0.0704413	-0.0683395
727.1	740	0.189817	0.181489
727.1	619	0.0186649	0.0131428
727.1	585	0.051408	0.0309804
727.1	574	0.0790387	0.0798702
727.1	562	0.0367224	0.0324066
727.1	427	0.036568	0.0344384
727.1	558	0.097365	0.091028
727.1	316	-0.247441	-0.232793
727.1	726	0.721636	0.700155
727.1	564	0.13358	0.120598
727.1	565	0.108473	0.107189
727.1	362	0.335345	0.314978
727.1	296	0.0174068	0.0194539
727.1	317	0.183041	0.165126
727.1	41	0.029119	0.014675
727.1	351	0.9186	0.902302
727.1	208	0.0310874	0.0334683
727.1	79	0.0119257	0.00354905
727.1	218	-0.021085	-0.019317
727.1	591	0.0657346	0.0594749
727.1	454	0.114622	0.109771
727.1	569	0.034599	0.0371923
727.1	285	0.0243347	0.0172505
727.1	433	-0.0620174	-0.0483298
727.1	345	-0.0753527	-0.0460005
727.1	614	0.123162	0.119748
727.1	785	0.14338	0.137475
727.1	706	0.162515	0.152866
727.1	480	0.101722	0.137898
727.1	366	-0.033264	-0.045867
727.1	622	-0.00433173	-0.00468925
727.1	745	0.530837	0.498685
727.1	216	0.090724	0.0411076
727.1	743	0.0841703	0.0712579
727.1	174	-0.0643732	-0.058378
727.1	599	0.032085	0.074348
727.1	563	-0.101147	-0.0946883
727.1	681	0.146465	0.122927
727.1	519	0.0143873	0.00280239
727.1	618	0.0628863	0.055555
727.1	729	-0.0409232	-0.0900191
727.1	172	-0.0547713	-0.0544494
727.1	594	0.109849	0.102764
727.1	722	0.222908	0.196764
727.1	521	-0.0337142	-0.0263634
727.1	8	0.0989645	0.0951237
727.1	773	0.174878	0.155018
727.1	628	0.0756442	0.0789772
727.1	686	0.177459	0.163146
727.1	280	-0.137023	-0.136283
727.1	214	0.287403	0.270701
727.1	615	0.10125	0.0961419
727.1	470	0.315916	0.239673
727.1	627	0.0124854	0.0161228
727.1	714	0.996553	0.972415
727.1	721	0.0813462	0.0453091
727.1	531	0.0265801	0.0222861
727.1	735	0.372104	0.343373
727.1	276	-0.00375975	-0.0117746
727.1	596	0.171036	0.157637
727.1	704	-0.17784	-0.175511
727.1	180	-0.076211	-0.0712666
727.1	520	-0.00178619	-0.0128401
727.1	443	0.147383	0.0795826
727.1	540	0.179358	0.174565
727.1	428	-0.0885675	-0.0526962
727.1	624	0.20467	0.162485
727.1	327	0.150957	0.129667
727.1	353	0.181494	0.151441
727.1	555	0.00396386	-0.00364309
727.1	701	0.248011	0.223918
727.1	625	0.136694	0.128439
727.1	295	-0.51291	-0.470031
727.1	600	0.094481	0.0700141
727.1	537	0.0452722	0.0525098
727.1	771	0.230327	0.270444
727.1	474	0.193741	0.178298
727.1	733	0.336744	0.295255
727.1	525	0.0280254	0.0164981
727.1	689	0.109835	0.0927862
728	401	-0.00489174	-0.0076327
728	495	0.0903878	0.0886304
728	278	0.0152159	0.0116071
728	300	0.0888873	0.0856516
728	272	-0.0185006	-0.0254288
728	550	0.090461	0.0887786
728	250	0.306745	0.295595
728	318	0.172087	0.157718
728	716	0.152765	0.13032
728	530	0.0968558	0.0876055
728	244	-0.0348962	-0.0379386
728	626	0.239296	0.228415
728	411	-0.17611	-0.183107
728	535	0.100853	0.0988711
728	760	0.204183	0.189948
728	578	0.0444983	0.0382648
728	455	0.0780775	0.0770202
728	835	0.161637	0.131375
728	496	0.236535	0.233463
728	740	0.0752631	0.0663344
728	619	0.125975	0.121415
728	585	-0.0396449	-0.0665069
728	574	-0.0153442	-0.0364406
728	562	0.0180413	0.0160734
728	427	0.108188	0.0914992
728	558	0.11172	0.0959444
728	316	-0.0581763	-0.0672753
728	726	0.459625	0.446323
728	564	0.218035	0.204105
728	565	0.062567	0.0599035
728	362	0.267756	0.233187
728	296	0.0342046	0.0330517
728	317	0.450434	0.443272
728	41	0.0928979	0.0396941
728	351	0.284249	0.260769
728	208	0.142925	0.155358
728	79	0.0139333	0.00338578
728	218	-0.0695457	-0.0648192
728	591	0.107237	0.0810323
728	454	0.214583	0.207108
728	569	0.00879715	-0.00265013
728	285	0.084329	0.0564075
728	433	-0.0269473	-0.0461426
728	345	0.0677369	0.0788653
728	614	0.152735	0.146662
728	785	0.05786	0.0561236
728	706	0.221136	0.22236
728	727	0.297017	0.213513
728	480	0.0923806	0.0629844
728	366	0.150767	0.102224
728	622	-0.0490372	-0.0463612
728	745	0.368824	0.335621
728	216	0.0496304	0.0279392
728	743	0.140336	0.11533
728	174	-0.0848834	-0.108824
728	599	0.140902	0.182743
728	563	-0.0719237	-0.0849787
728	681	0.122928	0.0660289
728	519	0.155191	0.140476
728	618	0.0612889	0.0566725
728	729	0.143119	0.122108
728	172	0.0635252	0.0626605
728	594	-0.079115	-0.0820664
728	722	0.267398	0.227479
728	521	-0.0194947	-0.0305071
728	8	0.199065	0.172229
728	773	0.156356	0.13513
728	628	0.0246544	0.0190006
728	686	0.13397	0.0932136
728	280	-0.039112	-0.0565349
728	214	0.103027	0.0946572
728	615	0.104839	0.100402
728	470	0.167881	0.129644
728	627	-0.0825724	-0.0813583
728	714	0.201706	0.177491
728	721	0.171007	0.143012
728	531	-0.022552	-0.019675
728	735	0.267379	0.236498
728	276	0.199535	0.134205
728	596	0.102692	0.0772507
728	704	-0.144185	-0.145138
728	180	0.0958717	0.102446
728	520	-0.0295247	-0.0470221
728	443	0.252655	0.170918
728	540	0.0702788	0.0599672
728	428	-0.0101382	-0.0293095
728	624	0.0279647	-0.0138263
728	327	-0.0123933	-0.0402332
728	353	-0.027525	-0.0217986
728	555	-0.0721273	-0.080127
728	701	0.188557	0.167248
728	625	0.27489	0.262779
728	295	-0.392778	-0.380204
728	600	0.0581856	0.0427469
728	537	0.116332	0.113415
728	771	-0.00892293	-0.0108436
728	474	0.111507	0.0973999
728	733	0.243289	0.203328
728	525	-0.0371159	-0.0570082
728	689	0.213105	0.193766
740.1	401	0.116112	0.113973
740.1	495	0.0531243	0.0524571
740.1	278	0.204548	0.201224
740.1	300	0.0778572	0.0764398
740.1	272	0.0134436	0.00895748
740.1	550	0.0958986	0.0964333
740.1	250	-0.0359121	-0.042686
740.1	318	0.1499	0.13841
740.1	716	0.515568	0.497666
740.1	530	0.0768072	0.071605
740.1	244	0.0587957	0.0533968
740.1	626	0.128478	0.12548
740.1	411	-0.0290323	-0.0284687
740.1	535	0.0570863	0.0574075
740.1	760	0.26914	0.260435
740.1	578	0.0289597	0.0252753
740.1	455	0.0636085	0.0622756
740.1	835	0.299481	0.27417
740.1	496	0.119303	0.115165
740.1	619	0.00894929	0.00772847
740.1	585	0.0824156	0.0683288
740.1	574	0.0498774	0.0532401
740.1	562	0.106217	0.104679
740.1	427	0.0366575	0.0305276
740.1	558	0.0877668	0.0828858
740.1	316	-0.00561945	-0.00563544
740.1	726	0.281419	0.271223
740.1	564	0.0448787	0.0403955
740.1	565	0.0764233	0.0747618
740.1	362	-0.0537492	-0.0612295
740.1	296	0.0386158	0.0377027
740.1	317	0.201298	0.187594
740.1	41	0.0220931	0.00231637
740.1	351	0.374995	0.366218
740.1	208	0.057265	0.0579184
740.1	79	-0.0287282	-0.0322508
740.1	218	-0.0127774	-0.0116602
740.1	591	0.0798812	0.0636885
740.1	454	0.268279	0.261929
740.1	569	-0.0106706	-0.0109899
740.1	285	-0.00868631	-0.0190841
740.1	433	0.0538956	0.0521666
740.1	345	0.0140164	0.012184
740.1	614	0.028744	0.0280456
740.1	785	0.0517211	0.0506369
740.1	706	0.102681	0.101088
740.1	727	0.194174	0.171553
740.1	480	0.0415835	0.0388581
740.1	366	0.0642101	0.0587153
740.1	622	-0.0352403	-0.0343314
740.1	745	0.478611	0.45975
740.1	216	0.0131674	0.00705526
740.1	743	0.0110566	0.00791075
740.1	174	-0.0255537	-0.0432053
740.1	599	0.0824655	0.0846519
740.1	563	0.0298495	0.0265157
740.1	681	0.167463	0.141185
740.1	519	0.104183	0.0914103
740.1	618	0.154974	0.154453
740.1	729	0.156984	0.140188
740.1	172	0.042194	0.0394497
740.1	594	0.0169399	0.0103719
740.1	722	0.281965	0.246438
740.1	521	0.0216339	0.0207505
740.1	8	0.0561835	0.0479497
740.1	773	0.142204	0.126875
740.1	628	0.0343616	0.0379635
740.1	686	0.133147	0.119451
740.1	280	-0.075295	-0.0789209
740.1	214	0.104154	0.101321
740.1	615	0.00595763	0.00723139
740.1	470	0.182563	0.150218
740.1	627	0.0245098	0.0233963
740.1	714	0.339914	0.32673
740.1	721	0.22609	0.189139
740.1	531	0.000810902	-0.000505746
740.1	735	0.306583	0.28895
740.1	276	0.0500295	0.0177014
740.1	596	0.0616099	0.0482474
740.1	704	-0.0272659	-0.026591
740.1	180	0.054908	0.0519616
740.1	520	0.000902839	0.00470682
740.1	443	0.0666943	0.0423368
740.1	540	0.0175689	0.0169049
740.1	428	0.0731174	0.0646855
740.1	624	0.0691306	0.0637968
740.1	327	0.149462	0.135943
740.1	353	0.0918445	0.0582593
740.1	555	-0.00279765	-0.00165768
740.1	701	0.0973968	0.0856432
740.1	625	0.0702766	0.0684058
740.1	295	-0.184226	-0.185338
740.1	600	0.0187198	0.00121924
740.1	537	-0.00783349	0.00577874
740.1	771	-0.0593654	-0.0630046
740.1	474	0.0822748	0.0706482
740.1	733	0.236621	0.207519
740.1	525	0.0871114	0.0821425
740.1	689	0.0988214	0.0893066
745	401	0.143033	0.13696
745	495	0.122598	0.1208
745	278	0.219876	0.212447
745	300	0.192191	0.186931
745	272	0.0411685	0.0318102
745	550	0.0773953	0.0773303
745	250	0.290341	0.275637
745	318	0.360387	0.338643
745	716	0.38877	0.357718
745	530	0.1307	0.119918
745	244	0.073641	0.0654084
745	626	0.189698	0.187208
745	411	0.105271	0.0985289
745	535	0.12915	0.128631
745	760	0.527051	0.511724
745	578	0.143619	0.130382
745	455	0.0815997	0.0793343
745	835	0.298227	0.265244
745	496	0.33472	0.329737
745	740	0.323805	0.316018
745	619	0.0443764	0.0421281
745	585	0.183671	0.144167
745	574	0.108844	0.0976787
745	562	0.0693899	0.0694249
745	427	0.145477	0.118693
745	558	0.189864	0.173131
745	316	0.381066	0.314697
745	726	0.456752	0.439805
745	564	0.208356	0.187695
745	565	0.0751197	0.0770391
745	362	0.0454322	0.031866
745	296	0.155903	0.149372
745	317	0.237119	0.255743
745	41	0.118507	0.0609395
745	351	0.328023	0.316961
745	208	0.0403195	0.0498111
745	79	0.0307882	0.0115043
745	218	-0.120221	-0.11641
745	591	0.25309	0.187051
745	454	0.139267	0.127101
745	569	0.0344015	0.0295842
745	285	0.119428	0.0773356
745	433	0.356575	0.256122
745	345	0.488713	0.415499
745	614	0.111043	0.111572
745	785	0.117569	0.114932
745	706	0.0639085	0.0650025
745	727	0.22216	0.190732
745	480	0.247184	0.183825
745	366	0.134477	0.115671
745	622	-0.0626058	-0.0596724
745	216	0.0148499	-0.00401493
745	743	0.288208	0.260882
745	174	0.0135378	-0.0696139
745	599	0.136607	0.130139
745	563	0.0430471	0.0124422
745	681	0.342001	0.267495
745	519	0.320312	0.262604
745	618	0.0516594	0.0582872
745	729	0.181826	0.142263
745	172	0.030684	0.0223104
745	594	0.0572365	0.0505899
745	722	0.384234	0.330846
745	521	0.138585	0.095376
745	8	0.202039	0.176566
745	773	0.362958	0.320923
745	628	0.0949573	0.094995
745	686	0.204026	0.164062
745	280	0.0619692	0.0395916
745	214	0.0987283	0.0933649
745	615	0.0701989	0.0729167
745	470	0.233618	0.194403
745	627	0.0364155	0.0364792
745	714	0.407326	0.384101
745	721	0.363223	0.307887
745	531	0.096961	0.0929324
745	735	0.240784	0.21009
745	276	0.269079	0.171481
745	596	0.191264	0.143039
745	704	0.00161407	-0.00245955
745	180	-0.00455638	-0.00342881
745	520	-0.0207136	-0.0243623
745	443	0.267243	0.192182
745	540	0.111588	0.110387
745	428	0.184708	0.140501
745	624	0.0192688	0.0255452
745	327	0.247619	0.215218
745	353	-0.0283604	-0.0253222
745	555	0.0457127	0.0469353
745	701	0.130465	0.106765
745	625	0.163818	0.162039
745	295	0.391679	0.332192
745	600	0.0311707	-0.000718071
745	537	0.0379819	0.0459888
745	771	0.103806	0.0877521
745	474	0.217395	0.199676
745	733	0.461262	0.41869
745	525	0.141739	0.109855
745	689	0.113378	0.0921308
835	401	0.0161397	0.0174995
835	495	0.094685	0.0930333
835	278	0.152498	0.151419
835	300	0.0182323	0.0166609
835	272	0.115419	0.112651
835	550	0.146268	0.14467
835	250	-0.21596	-0.211059
835	318	-0.0617283	-0.0713305
835	716	0.576402	0.546146
835	530	0.114418	0.111544
835	244	0.0742139	0.0748583
835	626	0.281933	0.271868
835	411	-0.0991664	-0.0888399
835	535	0.132412	0.129256
835	760	0.33058	0.321909
835	578	0.0783977	0.0803864
835	455	0.224331	0.219315
835	496	-0.258479	-0.256419
835	740	-0.0217964	-0.0229926
835	619	0.0629674	0.0544991
835	585	-0.0369561	-0.0193603
835	574	0.119138	0.121099
835	562	0.167596	0.164953
835	427	-0.0401358	-0.0227022
835	558	0.147271	0.144152
835	316	-0.417605	-0.389398
835	726	0.557949	0.529851
835	564	0.0607041	0.0481922
835	565	0.131219	0.133618
835	362	-0.182139	-0.177754
835	296	-0.0106178	-0.00804411
835	317	0.239881	0.231851
835	41	-0.092146	-0.0739041
835	351	0.516231	0.50691
835	208	0.0192032	0.0278318
835	79	0.0222919	0.0208707
835	218	0.0496085	0.0487547
835	591	-0.0139589	-0.00332947
835	454	0.380265	0.381345
835	569	0.0115693	0.017785
835	285	-0.117137	-0.096961
835	433	-0.0839871	-0.0663711
835	345	-0.18349	-0.141742
835	614	0.0367748	0.0260066
835	785	0.125737	0.120604
835	706	0.124937	0.118093
835	727	0.451273	0.422101
835	480	-0.0560883	-0.00407927
835	366	-0.0546277	-0.0424717
835	622	0.0132971	0.0119074
835	745	0.632319	0.606161
835	216	0.186261	0.161404
835	743	-0.199817	-0.200069
835	174	-0.0295651	-0.0119954
835	599	0.148401	0.243241
835	563	-0.0908343	-0.0735278
835	681	0.0529926	0.0785715
835	519	0.0326807	0.0576582
835	618	0.188782	0.178242
835	729	0.0209785	0.00516351
835	172	-0.0473438	-0.0476816
835	594	0.0517776	0.0603568
835	722	0.256149	0.242239
835	521	-0.0884084	-0.0668417
835	8	0.0824289	0.0901815
835	773	0.163121	0.159865
835	628	0.0348949	0.0341287
835	686	0.0339712	0.0422007
835	280	-0.136771	-0.126346
835	214	0.300341	0.293562
835	615	0.0538009	0.0466361
835	470	0.468513	0.386857
835	627	0.0702355	0.0691095
835	714	-0.0658112	-0.0727559
835	721	0.184481	0.153183
835	531	-0.0279792	-0.0261201
835	735	0.369134	0.352762
835	276	-0.145202	-0.0813858
835	596	0.0479735	0.0390075
835	704	-0.0322849	-0.0318419
835	180	-0.0332631	-0.0278472
835	520	0.00199231	-0.003564
835	443	-0.194315	-0.148037
835	540	0.245571	0.240752
835	428	-0.307578	-0.225337
835	624	0.231668	0.13818
835	327	0.15101	0.14303
835	353	0.109536	0.0915055
835	555	-0.117504	-0.117522
835	701	0.190731	0.164972
835	625	0.143611	0.135053
835	295	-0.763156	-0.709556
835	600	0.0401885	0.0237455
835	537	0.00568486	0.0034315
835	771	0.197447	0.222064
835	474	0.268919	0.256943
835	733	0.310051	0.281684
835	525	0.07043	0.070134
835	689	0.110369	0.105012
994.2	401	0.199333	0.203794
994.2	495	-0.0127434	0.00550357
994.2	278	0.0984232	0.0958497
994.2	300	0.0144708	0.0216134
994.2	272	-0.0714019	-0.0749549
994.2	550	0.00613808	0.0143089
994.2	250	0.663457	0.639912
994.2	318	0.514202	0.480609
994.2	716	0.0899175	0.0808923
994.2	530	0.0377462	0.0219226
994.2	244	-0.0582456	-0.0724021
994.2	626	-0.0144703	0.00481491
994.2	411	0.0811612	0.0852281
994.2	535	0.0351474	0.0494333
994.2	760	0.13367	0.13766
994.2	578	0.0147228	-0.013953
994.2	455	-0.123416	-0.113321
994.2	835	-0.237444	-0.207448
994.2	496	0.617168	0.627035
994.2	740	0.0497317	0.0488787
994.2	619	0.0118507	-0.00168249
994.2	585	0.320238	0.242408
994.2	574	0.099303	0.0271322
994.2	562	0.0187659	0.0297169
994.2	427	0.200036	0.168849
994.2	558	0.120109	0.081637
994.2	316	0.556738	0.478314
994.2	726	-0.110731	-0.0894112
994.2	564	0.00328324	-0.0147799
994.2	565	0.0239747	0.0178706
994.2	362	0.092235	0.0688831
994.2	296	0.136775	0.138348
994.2	317	0.294053	0.303352
994.2	41	0.341771	0.184952
994.2	351	0.0422285	0.0288107
994.2	208	-0.00374107	-0.0098451
994.2	79	-0.142052	-0.163593
994.2	218	-0.103112	-0.106726
994.2	591	0.607692	0.41729
994.2	454	-0.00436204	-0.0339753
994.2	569	0.0619692	0.0218711
994.2	285	0.407448	0.276549
994.2	433	0.364321	0.281818
994.2	345	0.63594	0.473873
994.2	614	0.0604182	0.058601
994.2	785	-0.140956	-0.124222
994.2	706	0.0185264	0.0265047
994.2	727	-0.0596319	-0.0814681
994.2	480	0.529748	0.361658
994.2	366	0.287927	0.25714
994.2	622	-0.049084	-0.0509475
994.2	745	0.09153	0.0727836
994.2	216	-0.0966348	-0.100598
994.2	743	0.196369	0.139375
994.2	174	0.513475	0.261748
994.2	599	0.26883	0.00189778
994.2	563	0.316399	0.191013
994.2	681	0.563971	0.401751
994.2	519	0.476592	0.356739
994.2	618	-0.228516	-0.181285
994.2	729	0.147014	0.133462
994.2	172	0.0484734	0.0198595
994.2	594	0.111519	0.0697618
994.2	722	0.0877948	0.021397
994.2	521	0.397663	0.294813
994.2	8	0.250314	0.17551
994.2	773	0.126274	0.0813271
994.2	628	-0.0143052	-0.00251992
994.2	686	0.327211	0.246029
994.2	280	0.283404	0.229648
994.2	214	-0.0795644	-0.0745175
994.2	615	-0.121091	-0.105934
994.2	470	-0.187236	-0.16571
994.2	627	-0.00756156	-0.0162468
994.2	714	0.485275	0.481819
994.2	721	0.104294	0.0609068
994.2	531	0.142392	0.138041
994.2	735	-0.168076	-0.174339
994.2	276	0.630571	0.416036
994.2	596	0.333042	0.1821
994.2	704	0.031205	0.0226818
994.2	180	0.234816	0.217534
994.2	520	-0.233296	-0.214395
994.2	443	0.574868	0.385166
994.2	540	-0.146203	-0.13492
994.2	428	0.403135	0.313068
994.2	624	-0.315889	-0.063169
994.2	327	0.210435	0.175664
994.2	353	-0.0705323	-0.0403252
994.2	555	0.207005	0.228144
994.2	701	0.0598976	0.0260218
994.2	625	-0.131384	-0.110927
994.2	295	0.724145	0.640437
994.2	600	0.00684955	-0.0224294
994.2	537	0.102827	0.142891
994.2	771	0.166289	0.0837336
994.2	474	-0.00618041	-0.0219251
994.2	733	0.103631	0.0724046
994.2	525	0.0895603	0.032009
994.2	689	0.0434031	-0.00443091
COVID_hspt	401	0.231704	0.240258
COVID_hspt	495	0.163255	0.175877
COVID_hspt	278	0.285731	0.284526
COVID_hspt	300	0.15569	0.151949
COVID_hspt	318	-0.037911	-0.0637902
COVID_hspt	550	0.0210444	0.0277321
COVID_hspt	530	0.0970468	0.0920089
COVID_hspt	250	0.465057	0.451925
COVID_hspt	272	0.0478442	0.0420268
COVID_hspt	716	0.0951228	0.0851748
COVID_hspt	626	0.0753521	0.0789186
COVID_hspt	244	0.107082	0.0845507
COVID_hspt	535	0.00820346	0.0198064
COVID_hspt	519	0.511723	0.449243
COVID_hspt	760	0.167001	0.173411
COVID_hspt	411	0.0311689	0.0362714
COVID_hspt	578	0.0797857	0.0677133
COVID_hspt	562	0.00402292	0.0243607
COVID_hspt	564	0.117453	0.109253
COVID_hspt	619	-0.00904583	-0.00600576
COVID_hspt	835	-0.0966867	-0.0669344
COVID_hspt	740	-0.0467273	-0.0412758
COVID_hspt	574	0.14305	0.142708
COVID_hspt	465	0.230044	0.207862
COVID_hspt	496	0.675888	0.676422
COVID_hspt	316	0.18406	0.0526077
COVID_hspt	208	-0.0200533	-0.00891481
COVID_hspt	565	0.0259615	0.0222184
COVID_hspt	585	0.467889	0.360872
COVID_hspt	455	-0.0394887	-0.0316584
COVID_hspt	726	-0.0397432	0.000977795
COVID_hspt	317	0.00705684	0.0952745
COVID_hspt	79	0.149483	0.118492
COVID_hspt	569	0.0272912	0.00530648
COVID_hspt	427	0.130842	0.112818
COVID_hspt	558	0.123877	0.104171
COVID_hspt	362	0.0643818	0.0535372
COVID_hspt	41	0.196759	0.0873101
COVID_hspt	296	0.162012	0.107036
COVID_hspt	8	0.26033	0.193336
COVID_hspt	351	0.0319403	0.0284726
COVID_hspt	480	0.599264	0.447158
COVID_hspt	591	0.432124	0.277077
COVID_hspt	285	0.273683	0.174995
COVID_hspt	563	0.149198	0.0383922
COVID_hspt	614	0.0404496	0.0641659
COVID_hspt	218	-0.174219	-0.169865
COVID_hspt	745	0.115278	0.0911222
COVID_hspt	521	0.25926	0.175932
COVID_hspt	727	0.0340661	-0.00453395
COVID_hspt	722	0.0319035	0.00361994
COVID_hspt	454	-0.00453686	-0.0133847
COVID_hspt	681	0.351461	0.241447
COVID_hspt	706	-0.124835	-0.106505
COVID_hspt	345	0.544906	0.367352
COVID_hspt	433	0.308422	0.196036
COVID_hspt	280	0.118885	0.0665086
COVID_hspt	380	0.0930838	0.0676935
COVID_hspt	216	-0.0921836	-0.093098
COVID_hspt	686	0.134677	0.0643817
COVID_hspt	474	0.220947	0.232501
COVID_hspt	785	-0.0416425	-0.0264843
COVID_hspt	729	0.212835	0.0253962
COVID_hspt	276	0.407314	0.217186
COVID_hspt	599	0.0888973	0.0613285
COVID_hspt	366	0.18985	0.131901
COVID_hspt	628	0.129851	0.134799
COVID_hspt	622	-0.142167	-0.155917
COVID_hspt	520	-0.104754	-0.0862842
COVID_hspt	773	0.113293	0.0636542
COVID_hspt	594	0.117447	0.110495
COVID_hspt	743	0.229304	0.165727
COVID_hspt	721	0.0505663	0.039323
COVID_hspt	172	0.00571785	-0.0400779
COVID_hspt	615	0.0132539	0.0305083
COVID_hspt	174	0.19203	0.0145028
COVID_hspt	618	0.00853838	0.0585022
COVID_hspt	470	0.012159	0.0172418
COVID_hspt	475	0.102299	0.0983994
COVID_hspt	353	0.0309574	0.0692341
COVID_hspt	540	0.0335808	0.0590099
COVID_hspt	327	0.208196	0.167891
COVID_hspt	180	-0.00177977	-0.00734416
COVID_hspt	214	0.00383936	0.0110384
COVID_hspt	714	0.527755	0.526424
COVID_hspt	704	0.114283	0.0878925
COVID_hspt	531	0.0219345	0.0270297
COVID_hspt	568	-0.106554	-0.106056
COVID_hspt	537	0.0916203	0.161834
COVID_hspt	443	0.304528	0.189758
COVID_hspt	573	0.143122	0.10164
COVID_hspt	340	0.175311	0.156182
COVID_hspt	735	-0.0956519	-0.11185
COVID_hspt	571	0.206533	0.178789
COVID_hspt	733	0.121439	0.10438
COVID_hspt	625	-0.00108237	0.0303966
COVID_hspt	596	0.124385	0.0296032
COVID_hspt	428	0.297544	0.22463
COVID_hspt	525	0.214625	0.173241
COVID_hspt	742	0.0268796	0.0179962
250.2	401	0.705434	0.702831
250.2	495	0.123703	0.12427
250.2	278	0.678137	0.671293
250.2	300	0.105062	0.102809
250.2	272	0.246438	0.245263
250.2	550	0.013932	0.015309
250.2	318	0.349404	0.3375
250.2	716	0.136594	0.131855
250.2	530	0.101921	0.0924507
250.2	244	0.169619	0.166894
250.2	626	0.1136	0.115875
250.2	411	0.24995	0.263677
250.2	535	0.0302163	0.024327
250.2	760	0.120592	0.12732
250.2	578	0.0230349	0.0127606
250.2	455	-0.0923169	-0.0910752
250.2	835	-0.0747451	-0.0671202
250.2	496	0.411823	0.406941
250.2	740	-0.0326355	-0.0345912
250.2	619	-0.0843729	-0.0845109
250.2	585	0.0788098	0.061673
250.2	574	0.414117	0.355587
250.2	562	0.134514	0.133012
250.2	427	-0.00689999	0.000198222
250.2	558	0.0753521	0.070419
250.2	316	-0.207995	-0.208976
250.2	726	-0.0120936	-0.00493944
250.2	564	0.0397689	0.0367658
250.2	565	0.0535422	0.0556964
250.2	362	0.595346	0.643377
250.2	296	0.143129	0.136485
250.2	317	0.276416	0.204441
250.2	41	0.0794764	0.0600578
250.2	351	0.303693	0.303378
250.2	208	0.05548	0.0590291
250.2	79	-0.155426	-0.156794
250.2	218	-0.00305468	-0.00537648
250.2	591	0.0953632	0.0713829
250.2	454	-0.191144	-0.203705
250.2	569	0.0169912	0.0143897
250.2	285	-0.0153247	-0.0250112
250.2	433	0.103739	0.100841
250.2	345	0.0386385	0.00358987
250.2	614	0.0732486	0.0733768
250.2	785	-0.0414341	-0.0388801
250.2	706	0.0222439	0.0231683
250.2	727	0.0328902	0.018588
250.2	480	0.15691	0.115932
250.2	366	0.00378584	0.0409959
250.2	622	0.010784	0.00878659
250.2	745	0.0216135	0.0196737
250.2	216	-0.0549038	-0.0375771
250.2	743	-0.297827	-0.304827
250.2	174	0.0073534	-0.0246466
250.2	599	0.0202863	0.0231686
250.2	563	-0.0316996	-0.0476855
250.2	681	0.269224	0.227003
250.2	519	0.250331	0.225977
250.2	618	0.0125283	0.0173305
250.2	729	0.0943928	0.0795882
250.2	172	-0.194532	-0.194398
250.2	594	0.257026	0.254706
250.2	722	0.037768	0.0290849
250.2	521	0.226369	0.211475
250.2	8	0.0736113	0.0599743
250.2	773	0.118598	0.104309
250.2	628	0.121179	0.117246
250.2	686	0.226887	0.210169
250.2	280	0.0313533	0.0291787
250.2	214	-0.0395717	-0.0349528
250.2	615	-0.0670939	-0.0642199
250.2	470	-0.0216268	-0.0127629
250.2	627	0.0291483	0.0259656
250.2	714	0.0819942	0.0696382
250.2	721	0.0163664	0.0151956
250.2	531	0.0597301	0.0516593
250.2	735	-0.2669	-0.267596
250.2	276	0.0352828	-0.0246552
250.2	596	-0.025641	-0.0420493
250.2	704	-0.00243404	-0.00402727
250.2	180	-0.0797065	-0.080497
250.2	520	-0.158848	-0.149397
250.2	443	0.263709	0.238655
250.2	540	0.00146112	0.00305171
250.2	428	0.297837	0.280425
250.2	624	0.135757	0.137373
250.2	327	0.577625	0.560113
250.2	353	0.0578228	0.0604631
250.2	555	-0.0416712	-0.0382613
250.2	701	0.0304899	0.0277619
250.2	625	-0.135417	-0.130342
250.2	295	0.545765	0.506534
250.2	600	-0.135398	-0.137719
250.2	537	0.00158083	-0.0513476
250.2	771	0.0847268	0.067522
250.2	474	0.124541	0.118148
250.2	733	0.00415228	0.00156558
250.2	525	0.0850249	0.0807722
250.2	689	-0.00503776	-0.00831658
272.1	401	0.555343	0.55303
272.1	495	-0.00415799	-0.00593523
272.1	278	0.110729	0.108474
272.1	300	0.161778	0.158872
272.1	550	0.0360989	0.0371818
272.1	250	0.693001	0.687612
272.1	318	0.364356	0.354683
272.1	716	0.135229	0.129452
272.1	530	0.116952	0.11387
272.1	244	0.16454	0.163148
272.1	626	0.147115	0.140301
272.1	411	0.461359	0.455913
272.1	535	0.141185	0.142129
272.1	760	0.154401	0.157534
272.1	578	0.0514488	0.0505606
272.1	455	0.100963	0.098625
272.1	835	0.076779	0.075793
272.1	496	0.27686	0.2714
272.1	740	0.0305581	0.0291698
272.1	619	0.0192718	0.0166134
272.1	585	0.128383	0.123006
272.1	574	-0.0587387	-0.0435285
272.1	562	0.0991072	0.100231
272.1	427	0.0318335	0.0289881
272.1	558	0.0958265	0.0967403
272.1	316	-0.0443148	-0.0326037
272.1	726	0.143256	0.140488
272.1	564	0.083244	0.0777476
272.1	565	0.0737619	0.0749825
272.1	362	0.0742828	0.0721646
272.1	296	0.131743	0.127163
272.1	317	0.196019	0.188912
272.1	41	0.00321409	0.00206195
272.1	351	0.178163	0.173268
272.1	208	0.0989501	0.101537
272.1	79	-0.100981	-0.105395
272.1	218	-0.0502409	-0.0493904
272.1	591	0.0546528	0.0472312
272.1	454	-0.00665018	-0.00814216
272.1	569	0.003125	0.0130186
272.1	285	-0.0567877	-0.0473356
272.1	433	0.384791	0.380277
272.1	345	0.103771	0.103548
272.1	614	0.0959938	0.0965047
272.1	785	0.121871	0.118569
272.1	706	0.0983309	0.0947127
272.1	727	0.0955075	0.0862854
272.1	480	0.0219147	0.0365796
272.1	366	-0.0052809	0.000667621
272.1	622	-0.0194512	-0.0194404
272.1	745	0.0880408	0.082929
272.1	216	0.0354325	0.0210987
272.1	743	0.0054203	0.0127148
272.1	174	-0.0627842	-0.0728354
272.1	599	0.0881137	0.119111
272.1	563	0.0199271	0.0258824
272.1	681	0.0641015	0.05673
272.1	519	0.152631	0.14771
272.1	618	0.0697562	0.0662307
272.1	729	0.0179951	0.000759129
272.1	172	-0.0410683	-0.0440758
272.1	594	0.110374	0.110466
272.1	722	0.135156	0.136507
272.1	521	0.11041	0.107481
272.1	8	0.0711062	0.0726208
272.1	773	0.0939753	0.0884036
272.1	628	0.0581267	0.0605158
272.1	686	0.122464	0.118235
272.1	280	-0.103974	-0.0958901
272.1	214	0.0486122	0.04347
272.1	615	0.021668	0.021299
272.1	470	0.148753	0.126675
272.1	627	0.0757632	0.0741278
272.1	714	0.0768189	0.0698896
272.1	721	0.114307	0.108922
272.1	531	0.0410931	0.0419736
272.1	735	0.0359813	0.0343437
272.1	276	0.0200832	0.0323901
272.1	596	0.043011	0.0299411
272.1	704	-0.0063547	-0.00658384
272.1	180	0.0260105	0.026412
272.1	520	-0.0884903	-0.0906754
272.1	443	0.504979	0.467238
272.1	540	0.0275426	0.0295151
272.1	428	-0.0188882	-0.0290126
272.1	624	0.141344	0.109465
272.1	327	0.173828	0.16048
272.1	353	0.0210973	0.0220333
272.1	555	-0.233923	-0.224641
272.1	701	0.0893672	0.0748721
272.1	625	0.0777373	0.0743522
272.1	295	0.243602	0.236186
272.1	600	-0.00251562	-0.0173354
272.1	537	-0.0205432	-0.0217946
272.1	771	0.0422336	0.056799
272.1	474	0.111587	0.0991116
272.1	733	0.0732346	0.0699627
272.1	525	0.0517119	0.0455182
272.1	689	0.0384658	0.0324328
274.1	401	0.79514	0.788752
274.1	495	0.106831	0.108812
274.1	278	0.372675	0.370738
274.1	300	-0.0024598	-0.00034422
274.1	272	0.130047	0.125679
274.1	550	0.00300786	0.00365669
274.1	250	0.148566	0.135701
274.1	318	-0.126543	-0.138689
274.1	716	0.222289	0.20552
274.1	530	0.0911658	0.0883876
274.1	244	0.149998	0.147401
274.1	626	0.08015	0.0794921
274.1	411	-0.058484	-0.0673801
274.1	535	0.112294	0.115012
274.1	760	0.0411184	0.0387426
274.1	578	0.0925086	0.0931951
274.1	455	0.0466651	0.0452413
274.1	835	0.0864121	0.072314
274.1	496	0.305485	0.299487
274.1	740	0.0889154	0.0920724
274.1	619	-0.0429256	-0.049058
274.1	585	0.929449	0.871776
274.1	574	-0.0439007	-0.0336221
274.1	562	0.165365	0.167587
274.1	427	0.386477	0.352173
274.1	558	0.144366	0.131556
274.1	316	-0.373329	-0.349487
274.1	726	0.082746	0.0794732
274.1	564	0.0273253	0.0290534
274.1	565	0.0715195	0.0754539
274.1	362	-0.0894365	-0.0991842
274.1	296	0.0311475	0.0395027
274.1	317	0.910869	0.87674
274.1	41	-0.00201353	-0.0195117
274.1	351	0.157309	0.152885
274.1	208	0.102269	0.111672
274.1	79	-0.103057	-0.11548
274.1	218	-0.00597668	-0.00648313
274.1	591	0.151657	0.130687
274.1	454	0.043794	0.0351728
274.1	569	0.0277118	0.0269366
274.1	285	0.152859	0.107002
274.1	433	0.0211883	0.0320938
274.1	345	-0.129865	-0.118191
274.1	614	0.0947073	0.0952512
274.1	785	-0.0326111	-0.0298091
274.1	706	-0.0089203	-0.0110493
274.1	727	0.112835	0.110477
274.1	480	0.108023	0.0788619
274.1	366	0.116212	0.134475
274.1	622	0.0442808	0.0451625
274.1	745	0.23987	0.217449
274.1	216	-0.0698489	-0.0670964
274.1	743	-0.0167974	-0.0328339
274.1	174	-0.0638711	-0.0869957
274.1	599	0.0934683	0.0217079
274.1	563	-0.146246	-0.152769
274.1	681	0.324106	0.309232
274.1	519	0.201586	0.180789
274.1	618	-0.0168996	-0.013048
274.1	729	0.260715	0.258053
274.1	172	0.0333269	0.0246493
274.1	594	0.125552	0.105985
274.1	722	0.0756209	0.0818044
274.1	521	-0.0161282	-0.016162
274.1	8	0.11093	0.100759
274.1	773	0.137557	0.12591
274.1	628	0.135775	0.133757
274.1	686	0.0710491	0.0657703
274.1	280	-0.030096	-0.0462178
274.1	214	-0.0299227	-0.029639
274.1	615	-0.0716474	-0.0711015
274.1	470	0.0533997	0.0581183
274.1	627	0.19916	0.200103
274.1	714	0.192805	0.180174
274.1	721	-0.00807483	-0.0130572
274.1	531	0.0392914	0.0338146
274.1	735	0.00900998	0.0202664
274.1	276	0.101287	0.0373647
274.1	596	-0.0808858	-0.0906542
274.1	704	0.0112938	0.0108611
274.1	180	-0.0198215	-0.0259038
274.1	520	-0.082535	-0.0804182
274.1	443	0.124176	0.0963626
274.1	540	-0.0385257	-0.0386477
274.1	428	0.643723	0.492917
274.1	624	0.0500453	0.116533
274.1	327	0.191256	0.17782
274.1	353	-0.0089131	-0.0356565
274.1	555	0.0778863	0.083595
274.1	701	0.0704993	0.0633979
274.1	625	-0.0620909	-0.0629912
274.1	295	-0.438169	-0.41658
274.1	600	-0.290628	-0.28959
274.1	537	-0.0974193	-0.0664613
274.1	771	0.114005	0.0909264
274.1	474	0.0463532	0.0367037
274.1	733	0.14072	0.126745
274.1	525	-0.00684788	-0.0110946
274.1	689	0.0890625	0.0800697
278.1	401	0.545481	0.54316
278.1	495	0.228613	0.227439
278.1	300	0.101047	0.100027
278.1	272	0.0348492	0.0317697
278.1	550	0.0974033	0.0974438
278.1	250	0.587853	0.579992
278.1	318	0.0150477	0.00992954
278.1	716	0.287624	0.281364
278.1	530	0.130563	0.126149
278.1	244	0.206393	0.20752
278.1	626	0.163749	0.161833
278.1	411	0.134424	0.138879
278.1	535	-0.0158049	-0.014931
278.1	760	0.16008	0.164532
278.1	578	0.0594927	0.0561167
278.1	455	-0.00704059	-0.00751483
278.1	835	0.180023	0.176284
278.1	496	0.193515	0.194214
278.1	740	0.108043	0.104761
278.1	619	-0.037065	-0.0380387
278.1	585	0.134908	0.131849
278.1	574	0.38039	0.383523
278.1	562	0.138947	0.139394
278.1	427	0.128319	0.12846
278.1	558	0.0267788	0.0283281
278.1	316	-0.29534	-0.284198
278.1	726	0.0769137	0.0786372
278.1	564	-0.0154145	-0.0160171
278.1	565	0.100485	0.101351
278.1	362	0.0332296	0.0346396
278.1	296	0.163761	0.160007
278.1	317	0.193585	0.170816
278.1	41	0.0454098	0.0414348
278.1	351	0.327635	0.326012
278.1	208	0.0951361	0.0934507
278.1	79	-0.0499257	-0.0506851
278.1	218	0.000779865	-0.00163096
278.1	591	0.057324	0.0508917
278.1	454	0.0971665	0.0884379
278.1	569	-0.0321626	-0.026041
278.1	285	-0.0940261	-0.0901569
278.1	433	0.0280371	0.0260233
278.1	345	0.0943753	0.0823843
278.1	614	0.0276061	0.0267801
278.1	785	-0.0186504	-0.0180457
278.1	706	0.00802722	0.00762093
278.1	727	0.059686	0.0633209
278.1	480	0.0459446	0.0432058
278.1	366	-0.00763791	0.00206477
278.1	622	0.0405123	0.0396167
278.1	745	0.146826	0.143488
278.1	216	0.00672583	0.00708742
278.1	743	-0.394834	-0.391767
278.1	174	-0.0750307	-0.0747178
278.1	599	0.0669909	0.091299
278.1	563	-0.0301907	-0.0316483
278.1	681	0.296634	0.268298
278.1	519	0.137763	0.126011
278.1	618	0.0765088	0.0765506
278.1	729	0.067248	0.0449963
278.1	172	-0.0873691	-0.0850284
278.1	594	0.189295	0.190177
278.1	722	0.124492	0.110639
278.1	521	0.0668076	0.0614474
278.1	8	0.0400862	0.0406391
278.1	773	0.162764	0.147418
278.1	628	0.0757322	0.0722458
278.1	686	0.168765	0.15723
278.1	280	-0.0092199	-0.0068098
278.1	214	0.150304	0.149837
278.1	615	0.0215205	0.0198425
278.1	470	0.0807877	0.0617336
278.1	627	0.00845687	0.00828201
278.1	714	0.126572	0.121553
278.1	721	0.0527018	0.0373725
278.1	531	0.00363524	0.00237247
278.1	735	-0.0327718	-0.0398702
278.1	276	-0.101898	-0.102444
278.1	596	0.058523	0.039229
278.1	704	0.000446007	0.000437684
278.1	180	-0.0647003	-0.0638588
278.1	520	0.00170007	0.00482035
278.1	443	-0.000988237	-0.0237293
278.1	540	0.0250362	0.0265992
278.1	428	0.250942	0.227439
278.1	624	0.142686	0.121095
278.1	327	0.588918	0.578694
278.1	353	0.0382543	0.0226899
278.1	555	-0.0680317	-0.0585491
278.1	701	0.0883353	0.0874752
278.1	625	0.0109813	0.011527
278.1	295	0.27519	0.261105
278.1	600	0.00324115	-0.0122351
278.1	537	-0.0477771	-0.0735598
278.1	771	0.218316	0.21025
278.1	474	0.175952	0.170337
278.1	733	0.0536839	0.0462698
278.1	525	0.107122	0.104633
278.1	689	-0.0330491	-0.0348788
300.1	401	0.130487	0.130406
300.1	495	0.147233	0.145618
300.1	278	0.0921213	0.0894216
300.1	272	0.105919	0.102824
300.1	550	0.058445	0.0585812
300.1	250	0.136478	0.126059
300.1	318	0.415163	0.398347
300.1	716	0.134654	0.127615
300.1	530	0.156993	0.14804
300.1	244	0.0416204	0.0363469
300.1	626	0.139987	0.135638
300.1	411	0.0561798	0.0534495
300.1	535	0.17447	0.171242
300.1	760	0.26377	0.256982
300.1	578	0.144521	0.137267
300.1	455	0.120249	0.118178
300.1	835	-0.0211553	-0.01914
300.1	496	0.578524	0.568082
300.1	740	0.0353892	0.0313726
300.1	619	0.0520282	0.0481821
300.1	585	0.0551124	0.0482541
300.1	574	0.0496704	0.0484625
300.1	562	0.0973883	0.0975309
300.1	427	0.0680072	0.0597238
300.1	558	0.169451	0.160173
300.1	316	0.813662	0.743806
300.1	726	0.064438	0.0610605
300.1	564	0.320266	0.307839
300.1	565	0.0633683	0.0636477
300.1	362	-0.00947649	-0.0178248
300.1	296	0.756044	0.742885
300.1	317	0.0235318	0.0558158
300.1	41	0.018845	-0.00489332
300.1	351	0.127024	0.119632
300.1	208	0.059919	0.0659852
300.1	79	-0.00422917	-0.0120909
300.1	218	-0.0976878	-0.0965387
300.1	591	0.165877	0.138228
300.1	454	0.04904	0.0434729
300.1	569	0.0168488	0.0177006
300.1	285	0.0119777	0.00129088
300.1	433	0.0841487	0.0672399
300.1	345	0.197098	0.165261
300.1	614	0.0697034	0.0687368
300.1	785	0.210302	0.207405
300.1	706	0.0607051	0.0590883
300.1	727	0.0350947	0.0333453
300.1	480	0.121439	0.0948527
300.1	366	0.086024	0.0629996
300.1	622	-0.0231453	-0.0229861
300.1	745	0.128789	0.118912
300.1	216	0.0152361	0.00559513
300.1	743	0.136955	0.128023
300.1	174	0.0479609	0.0192241
300.1	599	0.0762013	0.120524
300.1	563	-0.0489276	-0.0582491
300.1	681	0.0965653	0.0600005
300.1	519	0.189075	0.162387
300.1	618	0.0446468	0.0400999
300.1	729	0.131377	0.12465
300.1	172	-0.0349428	-0.0358257
300.1	594	0.0911853	0.0918227
300.1	722	0.1228	0.10944
300.1	521	0.277366	0.249713
300.1	8	0.165983	0.155291
300.1	773	0.144326	0.130854
300.1	628	-0.00923432	-0.00814931
300.1	686	0.140716	0.118883
300.1	280	0.0121219	0.00298427
300.1	214	0.0430696	0.0383828
300.1	615	0.0201171	0.0189987
300.1	470	0.165444	0.140087
300.1	627	0.119664	0.116096
300.1	714	0.015492	0.00674807
300.1	721	0.176998	0.155903
300.1	531	0.0346445	0.032589
300.1	735	0.0607213	0.0557098
300.1	276	0.144866	0.10503
300.1	596	0.146307	0.113531
300.1	704	0.0367741	0.0365217
300.1	180	0.0768452	0.0776754
300.1	520	-0.0450933	-0.0496426
300.1	443	0.170922	0.140235
300.1	540	0.000508576	0.00099054
300.1	428	0.0288305	0.0235836
300.1	624	0.0943817	0.0495873
300.1	327	0.246713	0.225135
300.1	353	-0.0452722	-0.0453202
300.1	555	-0.0568909	-0.0547901
300.1	701	0.0930866	0.0777981
300.1	625	0.135178	0.131658
300.1	295	0.505339	0.440496
300.1	600	0.0503628	0.0277528
300.1	537	0.0377242	0.0333663
300.1	771	-0.0252428	-0.0348278
300.1	474	0.1541	0.142855
300.1	733	0.106468	0.093538
300.1	525	0.136038	0.116837
300.1	689	0.0473554	0.0375875
318	401	-0.0668845	-0.0660769
318	495	-0.0970787	-0.0916593
318	278	-0.170365	-0.167079
318	300	0.381076	0.379064
318	272	0.0100208	0.0112102
318	550	-0.0546912	-0.0493952
318	250	0.281987	0.271717
318	716	-0.0764561	-0.076124
318	530	-0.0761047	-0.0766189
318	244	-0.212393	-0.220622
318	626	0.113529	0.115925
318	411	0.205122	0.221939
318	535	0.291838	0.294346
318	760	0.273574	0.272621
318	578	-0.0217932	-0.0242762
318	455	-0.091531	-0.0916408
318	835	-0.0994063	-0.0961712
318	496	1.4029	1.39155
318	740	-0.019718	-0.0173944
318	619	-0.0883034	-0.087173
318	585	-0.0732056	-0.0802624
318	574	-0.061108	-0.0636719
318	562	-0.0667382	-0.0639767
318	427	-0.302438	-0.269979
318	558	0.0646007	0.0642328
318	316	1.42678	1.31674
318	726	-0.044022	-0.0464122
318	564	-0.0551774	-0.055083
318	565	0.223025	0.227029
318	362	-0.133476	-0.116249
318	296	0.290104	0.281056
318	317	-0.0732896	-0.00735277
318	41	0.0683878	0.0488532
318	351	0.159028	0.160549
318	208	0.190741	0.209443
318	79	-0.39993	-0.396339
318	218	-0.300332	-0.298932
318	591	0.0252018	0.011053
318	454	-0.0752136	-0.0786968
318	569	0.0951949	0.0949546
318	285	-0.191522	-0.187961
318	433	0.345425	0.334139
318	345	0.112704	0.130344
318	614	0.268622	0.265403
318	785	-0.053256	-0.0524962
318	706	0.485853	0.479724
318	727	-0.0065936	0.04094
318	480	0.164616	0.164497
318	366	0.0939133	0.163709
318	622	-0.35402	-0.350872
318	745	0.0880844	0.0891039
318	216	-0.147135	-0.138746
318	743	-0.00326109	0.00215249
318	174	-0.215354	-0.242918
318	599	-0.0317706	-0.00740225
318	563	0.0692382	0.062509
318	681	0.149679	0.134456
318	519	0.236652	0.245364
318	618	-0.266538	-0.266634
318	729	0.057912	0.0833326
318	172	-0.180342	-0.179542
318	594	0.0323872	0.0309271
318	722	0.144545	0.125185
318	521	0.423147	0.424611
318	8	-0.070332	-0.0708455
318	773	0.13588	0.130555
318	628	0.215862	0.208262
318	686	0.446757	0.432316
318	280	-0.302509	-0.29393
318	214	-0.0757876	-0.0748611
318	615	-0.135128	-0.133823
318	470	-0.0227694	0.0343964
318	627	-0.178637	-0.178628
318	714	0.248882	0.243325
318	721	0.0655571	0.0565805
318	531	0.346135	0.336225
318	735	-0.152547	-0.154277
318	276	0.0568439	0.0527055
318	596	0.00971504	0.00908966
318	704	-0.166204	-0.164477
318	180	0.393908	0.391797
318	520	-0.251346	-0.249712
318	443	0.982446	0.939891
318	540	-0.0531965	-0.0542912
318	428	0.0511337	0.151542
318	624	0.0247756	0.00255993
318	327	-0.105402	-0.107464
318	353	0.0442979	0.0406186
318	555	-0.211664	-0.224542
318	701	-0.00254319	-0.0119303
318	625	0.100466	0.101812
318	295	0.844495	0.821276
318	600	-0.337504	-0.327368
318	537	-0.242435	0.0434286
318	771	0.0392239	0.00340832
318	474	0.141529	0.129318
318	733	0.141856	0.140249
318	525	0.0961336	0.08768
318	689	0.00571651	0.000268429
401.1	495	0.0957122	0.0964816
401.1	278	0.390461	0.387879
401.1	300	0.118342	0.118359
401.1	272	0.217825	0.213958
401.1	550	0.0430988	0.0437103
401.1	250	0.717179	0.706963
401.1	318	0.20941	0.19946
401.1	716	0.117239	0.109562
401.1	530	0.13354	0.128216
401.1	244	0.0628302	0.0602766
401.1	626	0.105324	0.104659
401.1	411	0.523834	0.517545
401.1	535	0.0850486	0.0849891
401.1	760	0.110898	0.0997629
401.1	578	0.0443139	0.0419697
401.1	455	-0.00208824	-0.00208059
401.1	835	-0.00333936	-0.00333402
401.1	496	0.291908	0.289285
401.1	740	0.0377763	0.0362095
401.1	619	-0.030065	-0.0321253
401.1	585	0.212185	0.191767
401.1	574	0.149793	0.142735
401.1	562	0.155365	0.153577
401.1	427	0.151746	0.138481
401.1	558	0.0662174	0.0644352
401.1	316	-0.164416	-0.147685
401.1	726	-0.00493506	-0.00343794
401.1	564	0.0423907	0.0384549
401.1	565	0.014039	0.0142987
401.1	362	0.105925	0.105269
401.1	296	0.0475588	0.0498158
401.1	317	0.374287	0.345518
401.1	41	0.0574836	0.0428885
401.1	351	0.128217	0.125743
401.1	208	0.074454	0.0749878
401.1	79	-0.0596079	-0.0623618
401.1	218	0.0546305	0.0537678
401.1	591	0.0676114	0.0558873
401.1	454	-0.069428	-0.0724428
401.1	569	0.00293154	0.00392055
401.1	285	0.0224721	0.0168815
401.1	433	0.322464	0.297114
401.1	345	0.023708	0.0236264
401.1	614	0.0411368	0.0395273
401.1	785	0.0276363	0.0278274
401.1	706	0.0546786	0.0540028
401.1	727	0.0403819	0.026879
401.1	480	0.0560338	0.0451307
401.1	366	-0.00358798	0.00218629
401.1	622	0.0139836	0.014167
401.1	745	0.0699992	0.0645209
401.1	216	0.0288084	0.0260538
401.1	743	-0.077196	-0.0765342
401.1	174	-0.0339797	-0.0591982
401.1	599	0.141565	0.0813572
401.1	563	-0.0692691	-0.0711997
401.1	681	0.163714	0.147043
401.1	519	0.117371	0.103617
401.1	618	0.00373699	0.00692833
401.1	729	0.0772165	0.0510325
401.1	172	-0.0411766	-0.0418331
401.1	594	0.210957	0.197714
401.1	722	0.0481863	0.0424124
401.1	521	0.0552617	0.0552111
401.1	8	0.042593	0.0377097
401.1	773	0.103654	0.0983569
401.1	628	0.0584465	0.0561705
401.1	686	0.122902	0.116426
401.1	280	0.0459755	0.0475051
401.1	214	0.0468044	0.0456445
401.1	615	-0.0285951	-0.0299068
401.1	470	0.0313422	0.0190474
401.1	627	0.0214638	0.0200119
401.1	714	0.242561	0.231671
401.1	721	0.0611814	0.0503946
401.1	531	0.0558624	0.0545415
401.1	735	-0.0325713	-0.0342382
401.1	276	0.0727163	0.0508248
401.1	596	0.0275646	0.0122782
401.1	704	-0.010746	-0.0111421
401.1	180	-0.023859	-0.0246893
401.1	520	-0.0401839	-0.0371327
401.1	443	0.455824	0.409436
401.1	540	-0.0152653	-0.0152659
401.1	428	0.429921	0.35727
401.1	624	-0.0415919	0.0122052
401.1	327	0.254988	0.244263
401.1	353	0.0223637	0.0230179
401.1	555	-0.0598519	-0.0579168
401.1	701	0.0393153	0.0347446
401.1	625	-0.0121821	-0.0126718
401.1	295	-0.0163455	-0.0056051
401.1	600	-0.00472297	-0.0150213
401.1	537	0.0175487	0.0115457
401.1	771	0.0420492	0.0607936
401.1	474	0.110357	0.103587
401.1	733	0.039325	0.0343369
401.1	525	0.0491565	0.0469705
401.1	689	0.0175873	0.0137119
411.4	401	0.331817	0.324978
411.4	495	0.0436714	0.0429297
411.4	278	0.113036	0.111355
411.4	300	0.129719	0.127175
411.4	272	0.357744	0.34367
411.4	550	0.0527134	0.0531808
411.4	250	0.420933	0.416428
411.4	318	0.572735	0.557462
411.4	716	0.0652889	0.0592405
411.4	530	0.122158	0.117382
411.4	244	0.0678762	0.0647166
411.4	626	0.0714731	0.0713517
411.4	535	0.141754	0.139842
411.4	760	0.177294	0.171164
411.4	578	0.049085	0.04783
411.4	455	0.0302141	0.0270008
411.4	835	0.00635631	0.00802932
411.4	496	0.445944	0.44378
411.4	740	0.0120484	0.00815157
411.4	619	-0.0367524	-0.0396198
411.4	585	0.105786	0.0772417
411.4	574	0.0548161	0.0571321
411.4	562	0.103817	0.101449
411.4	427	0.254308	0.192323
411.4	558	0.11897	0.108904
411.4	316	0.0249315	0.0341113
411.4	726	0.0996017	0.098102
411.4	564	0.0690055	0.058297
411.4	565	0.0478995	0.0500667
411.4	362	0.177132	0.167822
411.4	296	0.0356732	0.038068
411.4	317	0.0520113	0.0482364
411.4	41	0.0354081	0.018228
411.4	351	0.16951	0.157739
411.4	208	0.0189111	0.0253339
411.4	79	-0.0109276	-0.0270017
411.4	218	-0.141375	-0.136836
411.4	591	0.0559316	0.0417762
411.4	454	-0.0461981	-0.0485495
411.4	569	0.00590048	0.00911998
411.4	285	0.051482	0.026738
411.4	433	0.113549	0.102667
411.4	345	0.0122376	0.0399276
411.4	614	0.0856133	0.0802631
411.4	785	0.132762	0.128518
411.4	706	0.102029	0.0984265
411.4	727	0.0457464	-0.00206015
411.4	480	0.112571	0.115336
411.4	366	0.0677659	0.0718524
411.4	622	-0.162416	-0.16179
411.4	745	0.0682814	0.0628862
411.4	216	-0.052349	-0.0474827
411.4	743	0.0863598	0.0788357
411.4	174	-0.0313163	-0.0513748
411.4	599	0.107997	0.0512459
411.4	563	0.0126308	0.0185283
411.4	681	0.0558703	0.050097
411.4	519	0.214296	0.196156
411.4	618	0.0865817	0.0870008
411.4	729	0.03129	0.0201817
411.4	172	-0.0659445	-0.0728282
411.4	594	0.172456	0.158619
411.4	722	0.0484907	0.0462284
411.4	521	0.12677	0.129956
411.4	8	0.104404	0.0942559
411.4	773	0.128177	0.123578
411.4	628	0.139516	0.134588
411.4	686	0.166169	0.159464
411.4	280	-0.0305643	-0.0355978
411.4	214	-0.0621783	-0.0624052
411.4	615	-0.0247871	-0.0253983
411.4	470	0.0723881	0.0566898
411.4	627	0.0321329	0.0311995
411.4	714	0.252724	0.233277
411.4	721	0.0475699	0.0354766
411.4	531	0.0703029	0.0684353
411.4	735	-0.0570216	-0.0554478
411.4	276	0.0737994	0.0546961
411.4	596	0.0169027	0.00585932
411.4	704	-0.0593556	-0.060134
411.4	180	0.00296311	0.00144958
411.4	520	-0.14021	-0.14325
411.4	443	0.665024	0.591494
411.4	540	0.0853625	0.0824686
411.4	428	0.493595	0.329486
411.4	624	0.0825105	0.126849
411.4	327	0.145784	0.134138
411.4	353	0.079713	0.0784865
411.4	555	-0.107446	-0.105135
411.4	701	0.0453065	0.0322145
411.4	625	0.0573608	0.051595
411.4	295	-0.210233	-0.176911
411.4	600	-0.118851	-0.130958
411.4	537	0.00152086	0.0225748
411.4	771	0.00863183	0.0154578
411.4	474	0.0698103	0.0536658
411.4	733	0.103313	0.101411
411.4	525	0.0325793	0.0273361
411.4	689	0.0507219	0.0378497
427.2	401	0.480499	0.475095
427.2	495	0.0874952	0.0902068
427.2	278	0.283227	0.277287
427.2	300	0.0136294	0.0130253
427.2	272	-0.047003	-0.0577038
427.2	550	0.0432001	0.0438889
427.2	250	0.218106	0.210428
427.2	318	0.243602	0.226865
427.2	716	0.109192	0.10037
427.2	530	0.0373987	0.0313407
427.2	244	-0.0203753	-0.0310295
427.2	626	-0.0116412	-0.00947054
427.2	411	0.33929	0.279933
427.2	535	0.0161673	0.022687
427.2	760	0.0375802	0.0409852
427.2	578	0.0237241	0.0166419
427.2	455	-0.03436	-0.0317794
427.2	835	0.00210762	0.00863136
427.2	496	0.493265	0.491393
427.2	740	0.0855379	0.0831084
427.2	619	-0.0203507	-0.024262
427.2	585	0.122181	0.0719387
427.2	574	0.0244813	0.0161433
427.2	562	0.0548884	0.0559102
427.2	558	0.058536	0.0412476
427.2	316	0.0766092	0.0417692
427.2	726	-0.0436909	-0.0369394
427.2	564	-0.0072936	-0.0142298
427.2	565	0.018194	0.0213895
427.2	362	0.0524886	0.0383168
427.2	296	-0.000821215	0.00254737
427.2	317	0.353617	0.356622
427.2	41	0.131274	0.0676108
427.2	351	-0.00392924	-0.00898679
427.2	208	0.0161555	0.0193657
427.2	79	-0.00955317	-0.0283829
427.2	218	-0.0172457	-0.0179155
427.2	591	0.138012	0.104016
427.2	454	0.186842	0.164064
427.2	569	0.0268654	0.0221228
427.2	285	0.209916	0.150167
427.2	433	0.267561	0.242791
427.2	345	0.179736	0.155577
427.2	614	0.00105423	-0.00106219
427.2	785	-0.0439529	-0.0419568
427.2	706	0.00455784	0.00931349
427.2	727	-0.000651675	-0.0209888
427.2	480	0.235544	0.141756
427.2	366	0.167445	0.155179
427.2	622	0.0149295	0.0136483
427.2	745	0.0349122	0.0263642
427.2	216	-0.0195569	-0.0221687
427.2	743	0.0755005	0.0581738
427.2	174	0.139774	0.0860764
427.2	599	0.048826	-0.0106621
427.2	563	0.021634	-0.00537684
427.2	681	0.359559	0.28399
427.2	519	0.25199	0.182954
427.2	618	-0.0433062	-0.035975
427.2	729	0.0543122	0.0357387
427.2	172	0.0346178	0.0289767
427.2	594	-0.0217349	-0.0374334
427.2	722	0.0476597	0.0381605
427.2	521	0.149894	0.126104
427.2	8	0.0666408	0.0368321
427.2	773	0.109158	0.0779176
427.2	628	0.0451385	0.0409678
427.2	686	0.123797	0.0865183
427.2	280	0.171611	0.143781
427.2	214	0.000891403	-0.00206445
427.2	615	-0.0406548	-0.0387148
427.2	470	-0.0392194	-0.0145188
427.2	627	0.0499352	0.0476702
427.2	714	0.246864	0.235048
427.2	721	-0.00717658	-0.0109487
427.2	531	0.0611272	0.0593461
427.2	735	-0.0421129	-0.0454467
427.2	276	0.308713	0.203897
427.2	596	0.0393703	0.0240696
427.2	704	0.0151082	0.0122082
427.2	180	-0.00685359	-0.00922799
427.2	520	-0.158205	-0.151361
427.2	443	0.377332	0.280616
427.2	540	-0.0396309	-0.0365192
427.2	428	0.825391	0.50409
427.2	624	-0.0807393	-0.0254364
427.2	327	0.243661	0.214732
427.2	353	-0.0674829	-0.0539252
427.2	555	0.00699475	0.0110673
427.2	701	0.030276	0.0239013
427.2	625	-0.0751435	-0.0703239
427.2	295	0.180369	0.167357
427.2	600	-0.0525038	-0.061647
427.2	537	0.042201	0.0628105
427.2	771	0.196713	0.146069
427.2	474	0.0190384	0.0132442
427.2	733	0.089189	0.0714007
427.2	525	0.046991	0.0306656
427.2	689	0.0364527	0.0188427
465	401	0.0786197	0.0783952
465	495	0.289842	0.289359
465	278	0.118915	0.118342
465	300	0.246947	0.246229
465	272	0.0993185	0.0962234
465	550	0.0477134	0.047284
465	250	0.0771423	0.0740347
465	318	0.0534432	0.0483187
465	716	0.0768336	0.0710994
465	530	0.110145	0.104368
465	244	0.129685	0.125773
465	626	0.169967	0.168521
465	411	0.0779328	0.0713778
465	535	0.113711	0.110724
465	760	0.112535	0.117884
465	578	0.0954428	0.0924084
465	455	0.104123	0.102013
465	835	0.0490556	0.0513821
465	496	0.109901	0.107134
465	740	-0.0189309	-0.0208825
465	619	0.0403597	0.0398628
465	585	0.101052	0.0913362
465	574	0.0482336	0.053511
465	562	0.0527089	0.052553
465	427	0.105232	0.0962637
465	558	0.1137	0.105763
465	316	-0.13017	-0.121601
465	726	0.101652	0.101252
465	564	0.174118	0.16721
465	565	0.045032	0.0445592
465	362	0.074874	0.0755107
465	296	0.0772524	0.0795075
465	317	0.0467613	0.047675
465	41	-0.0357838	-0.043073
465	351	0.0935806	0.0927237
465	208	0.0494782	0.0513214
465	79	0.0928093	0.0874051
465	218	-0.0453737	-0.0430981
465	591	0.138295	0.120841
465	454	0.108325	0.108443
465	569	-0.0152924	-0.0131462
465	285	-0.0182835	-0.02951
465	433	0.0458594	0.0447859
465	345	0.139655	0.101094
465	614	0.0547826	0.0557728
465	785	0.173675	0.170719
465	706	0.0183864	0.0167144
465	727	0.0581559	0.0549876
465	480	0.118961	0.123654
465	366	-0.0104131	-0.0118682
465	622	-0.0386837	-0.0380017
465	745	0.0808291	0.0759101
465	216	0.0751396	0.0650386
465	743	0.0694859	0.0611875
465	174	-0.00690031	-0.0313811
465	599	0.0387664	0.0390921
465	563	-0.0265313	-0.0320298
465	681	0.0581867	0.0475496
465	519	0.199605	0.182682
465	618	0.0113559	0.0115871
465	729	-0.00522225	-0.0184096
465	172	-0.014792	-0.0187057
465	594	0.0928579	0.0903155
465	722	0.0435747	0.0441409
465	521	0.0676484	0.0385525
465	8	0.16027	0.149382
465	773	0.104498	0.101539
465	628	0.0159188	0.0186581
465	686	0.0134985	0.0103071
465	280	-0.0291295	-0.0354283
465	214	0.0597186	0.0567389
465	615	0.0816493	0.0823026
465	470	0.216247	0.163291
465	627	0.0262548	0.0239912
465	714	0.202194	0.195906
465	721	0.0361531	0.030239
465	531	0.0120351	0.0115042
465	735	0.0666757	0.0693558
465	276	-0.0347422	-0.0502913
465	596	0.0885246	0.0668449
465	704	0.0514626	0.0507392
465	180	-0.000339884	0.00219871
465	520	0.0159422	0.0145142
465	443	0.0563948	0.0566023
465	540	0.0559117	0.0584641
465	428	0.0981782	0.0702014
465	624	0.0489157	0.0464887
465	327	0.106124	0.0997012
465	353	0.00637282	0.0147951
465	555	0.00187109	0.0070801
465	701	0.0360338	0.0260447
465	625	0.117348	0.115625
465	295	0.0969587	0.0814636
465	600	0.147745	0.118299
465	537	0.00321867	-0.00884233
465	771	0.118144	0.12556
465	474	0.239643	0.231016
465	733	0.0013587	-0.00210003
465	525	0.0758533	0.0588734
465	689	0.0642058	0.0563329
495	401	0.102972	0.103652
495	278	0.170671	0.168873
495	300	0.21388	0.210597
495	272	0.0411267	0.0396339
495	550	0.114181	0.114926
495	250	0.0653939	0.0574523
495	318	0.203468	0.193878
495	716	0.144931	0.137872
495	530	0.158776	0.15187
495	244	0.110877	0.10787
495	626	0.141142	0.140364
495	411	0.0866856	0.0909476
495	535	0.108824	0.105643
495	760	0.234478	0.22852
495	578	0.130397	0.125515
495	455	0.0566009	0.0543768
495	835	0.0538869	0.0557494
495	496	1.13524	1.12659
495	740	0.00383104	0.00135646
495	619	0.0393431	0.0404225
495	585	0.0132496	0.00899828
495	574	0.0611966	0.0667829
495	562	0.0974614	0.0991395
495	427	-0.0024373	-0.00140472
495	558	0.157874	0.15078
495	316	0.439012	0.395485
495	726	0.113039	0.110874
495	564	0.158876	0.14801
495	565	0.0750314	0.0768249
495	362	-0.0678297	-0.0707182
495	296	0.0935663	0.0845672
495	317	-0.0894508	-0.0679985
495	41	-0.0127349	-0.0279051
495	351	0.216107	0.211152
495	208	0.0868858	0.0926583
495	79	-0.0179731	-0.0235854
495	218	-0.106135	-0.101306
495	591	0.116439	0.0997717
495	454	-0.0216328	-0.0249143
495	569	-0.0155931	-0.01014
495	285	0.0134534	0.00651102
495	433	0.0885818	0.0799377
495	345	0.152622	0.123583
495	614	0.0830704	0.0851815
495	785	0.0995922	0.0954512
495	706	0.0407417	0.0401782
495	727	0.0722343	0.0655929
495	480	0.200366	0.18729
495	366	0.0646881	0.0653908
495	622	-0.0728628	-0.0709768
495	745	0.128139	0.120696
495	216	0.00957297	0.00481393
495	743	0.0246717	0.0162265
495	174	-0.0608546	-0.0769535
495	599	0.063067	0.102083
495	563	-0.0817644	-0.0840386
495	681	0.17385	0.144203
495	519	0.386745	0.358059
495	618	0.0555928	0.0542037
495	729	0.117494	0.113027
495	172	-0.117123	-0.116631
495	594	-0.0198469	-0.016838
495	722	0.111658	0.0990529
495	521	0.14659	0.129719
495	8	0.124928	0.118077
495	773	0.131808	0.123134
495	628	-0.00471051	-0.00354891
495	686	0.0871485	0.0682064
495	280	0.00391735	-0.00472539
495	214	0.053481	0.0518398
495	615	0.0170094	0.0196046
495	470	0.306866	0.147459
495	627	0.0343997	0.0326696
495	714	0.180756	0.173384
495	721	0.127301	0.111909
495	531	0.0418963	0.0420866
495	735	-0.00428778	-0.0079552
495	276	0.0490103	0.028864
495	596	0.1021	0.0822445
495	704	-0.037156	-0.0362001
495	180	-0.00420349	-0.00175849
495	520	-0.0834298	-0.0826788
495	443	0.130428	0.105758
495	540	0.0269796	0.031302
495	428	0.0544203	0.0620326
495	624	0.160864	0.120706
495	327	0.209942	0.193571
495	353	-0.0644075	-0.0631885
495	555	0.0102483	0.0152572
495	701	0.0775106	0.0661874
495	625	0.119044	0.117723
495	295	0.271969	0.224151
495	600	0.0444893	0.0242992
495	537	0.0487079	0.0556998
495	771	0.0416781	0.0364321
495	474	0.0872311	0.0758121
495	733	0.0292056	0.0176535
495	525	0.0783368	0.0661293
495	689	0.0399559	0.0320211
530.1	401	0.123765	0.122251
530.1	495	0.219892	0.216165
530.1	278	0.164692	0.162527
530.1	300	0.2485	0.243925
530.1	272	0.0879103	0.0822051
530.1	550	0.351448	0.347747
530.1	250	0.0757364	0.0646291
530.1	318	0.232555	0.213099
530.1	716	0.181395	0.169148
530.1	244	0.0742367	0.0681847
530.1	626	0.17722	0.173532
530.1	411	0.134138	0.136295
530.1	535	0.512192	0.502389
530.1	760	0.240787	0.22963
530.1	578	0.199571	0.193475
530.1	455	0.146922	0.143874
530.1	835	0.10911	0.105361
530.1	496	0.375662	0.366922
530.1	740	0.0549948	0.0502247
530.1	619	0.0789525	0.075348
530.1	585	0.101079	0.0872657
530.1	574	0.146394	0.122113
530.1	562	0.177076	0.174156
530.1	427	0.0173069	0.015293
530.1	558	0.188211	0.174278
530.1	316	0.119044	0.115155
530.1	726	0.203981	0.19652
530.1	564	0.331369	0.313941
530.1	565	0.116475	0.114769
530.1	362	0.0669065	0.0545266
530.1	296	0.0734307	0.069733
530.1	317	0.348281	0.330394
530.1	41	-0.00582568	-0.0316135
530.1	351	0.247501	0.233943
530.1	208	0.106525	0.11196
530.1	79	-0.00289404	-0.0151411
530.1	218	-0.0639624	-0.0625622
530.1	591	0.1765	0.148537
530.1	454	0.124348	0.116254
530.1	569	0.0195398	0.0182115
530.1	285	0.0473543	0.0289068
530.1	433	0.0338773	0.0199339
530.1	345	0.0485562	0.0369629
530.1	614	0.0935181	0.0892532
530.1	785	0.634896	0.630522
530.1	706	0.0647133	0.0594733
530.1	727	0.126104	0.0858977
530.1	480	0.0837562	0.0639993
530.1	366	0.0883102	0.0707474
530.1	622	-0.00958874	-0.00803758
530.1	745	0.181601	0.165644
530.1	216	0.0889894	0.0665745
530.1	743	0.136689	0.125077
530.1	174	0.0316893	-0.0258602
530.1	599	0.165666	0.191917
530.1	563	-0.10208	-0.105454
530.1	681	0.0837041	0.0496562
530.1	519	0.197924	0.170471
530.1	618	0.207653	0.204532
530.1	729	0.110729	0.0959919
530.1	172	0.00826457	-0.00256982
530.1	594	0.134933	0.130911
530.1	722	0.106659	0.0950808
530.1	521	0.0776752	0.0579609
530.1	8	0.224211	0.207321
530.1	773	0.146682	0.129347
530.1	628	0.0119474	0.0104128
530.1	686	0.110833	0.0922125
530.1	280	0.0207316	0.011438
530.1	214	0.114325	0.107024
530.1	615	0.0901264	0.0870605
530.1	470	0.314001	0.233633
530.1	627	0.0667844	0.0640891
530.1	714	0.167997	0.154424
530.1	721	0.148901	0.127084
530.1	531	0.165783	0.166346
530.1	735	0.183789	0.173735
530.1	276	0.130312	0.0859278
530.1	596	0.208769	0.16105
530.1	704	0.00495171	0.00541506
530.1	180	0.0106246	0.00987029
530.1	520	0.00513724	-0.00500156
530.1	443	0.308542	0.264824
530.1	540	0.0676601	0.0659746
530.1	428	-0.0880517	-0.0705721
530.1	624	0.128925	0.0981742
530.1	327	0.170985	0.150603
530.1	353	0.047486	0.0475082
530.1	555	0.0596347	0.061237
530.1	701	0.136685	0.107614
530.1	625	0.181492	0.17596
530.1	295	0.034615	0.0233897
530.1	600	0.122824	0.0863682
530.1	537	0.420313	0.307171
530.1	771	0.0156675	0.0118005
530.1	474	0.190323	0.167488
530.1	733	0.168467	0.148898
530.1	525	0.1476	0.128413
530.1	689	0.0750619	0.0581576
550	401	0.105728	0.105445
550	495	0.215145	0.214177
550	278	0.112857	0.109977
550	300	0.153082	0.15119
550	272	0.0436419	0.0397811
550	250	0.0176617	0.0113811
550	318	0.182484	0.166026
550	716	0.121215	0.111333
550	530	0.520378	0.507578
550	244	0.073154	0.0715448
550	626	0.140716	0.139181
550	411	0.0285858	0.0277293
550	535	0.190642	0.185944
550	760	0.163305	0.156344
550	578	0.141195	0.133589
550	455	0.118594	0.12022
550	835	0.0976079	0.0940003
550	496	0.359116	0.352636
550	740	0.0395947	0.0362926
550	619	0.0692375	0.0619258
550	585	0.12948	0.108234
550	574	0.146327	0.115901
550	562	0.31487	0.305895
550	427	0.04909	0.0377507
550	558	0.144596	0.130192
550	316	0.0461096	0.0357472
550	726	0.129984	0.127588
550	564	0.238525	0.224216
550	565	0.0795111	0.0706827
550	362	-0.00605755	-0.0114333
550	296	0.0764069	0.0779106
550	317	0.295881	0.284709
550	41	0.0431433	0.00913935
550	351	0.166131	0.160075
550	208	0.0534152	0.0495217
550	79	-0.0134879	-0.0212637
550	218	-0.0381308	-0.0398077
550	591	0.160344	0.129026
550	454	0.171717	0.163637
550	569	0.0906888	0.0675468
550	285	0.111693	0.0775597
550	433	0.0897312	0.0808699
550	345	0.00703204	-0.00682886
550	614	0.108413	0.0962848
550	785	0.276026	0.274514
550	706	0.0678423	0.0657833
550	727	0.074048	0.0507859
550	480	0.130588	0.0871183
550	366	0.103179	0.0958352
550	622	-0.0187218	-0.0173085
550	745	0.142359	0.130652
550	216	0.0555437	0.0396623
550	743	0.19164	0.179163
550	174	0.0135288	-0.0220534
550	599	0.132398	0.105946
550	563	-0.0536779	-0.0691929
550	681	0.133837	0.102663
550	519	0.17208	0.140513
550	618	0.284765	0.285612
550	729	0.103681	0.0955762
550	172	0.0121744	0.00275543
550	594	0.117945	0.107209
550	722	0.0448691	0.0485007
550	521	0.0667029	0.0515259
550	8	0.183101	0.162221
550	773	0.1361	0.1222
550	628	0.0618419	0.0515893
550	686	0.065035	0.0501961
550	280	0.116513	0.0986775
550	214	0.150528	0.144837
550	615	0.0862576	0.0798524
550	470	0.214545	0.16044
550	627	0.0445358	0.0430361
550	714	0.154871	0.144218
550	721	0.0703152	0.0606743
550	531	0.0774025	0.0771101
550	735	0.15293	0.147692
550	276	0.172654	0.107143
550	596	0.195029	0.155593
550	704	-0.0283247	-0.0286108
550	180	-0.00331362	-0.00602988
550	520	0.0105885	0.0086935
550	443	0.223686	0.188049
550	540	0.127234	0.116465
550	428	0.0448009	0.0328556
550	624	0.0850668	0.103111
550	327	0.13468	0.117906
550	353	0.0193731	0.0194139
550	555	0.24238	0.224393
550	701	0.107808	0.0835881
550	625	0.160226	0.15481
550	295	0.0221586	0.020277
550	600	0.144384	0.115356
550	537	0.253877	0.173479
550	771	0.0631981	0.0475784
550	474	0.167572	0.156043
550	733	0.0918384	0.077301
550	525	0.10897	0.0960163
550	689	0.0892387	0.0769711
716.9	401	0.231141	0.228491
716.9	495	0.199145	0.19603
716.9	278	0.363014	0.358494
716.9	300	0.192984	0.188813
716.9	272	0.0690354	0.0630197
716.9	550	0.147168	0.146818
716.9	250	0.202182	0.192203
716.9	318	0.215394	0.197639
716.9	530	0.169985	0.160532
716.9	244	0.100458	0.0935572
716.9	626	0.210136	0.205298
716.9	411	0.0590535	0.0622695
716.9	535	0.153748	0.149805
716.9	760	0.370793	0.351886
716.9	578	0.117471	0.111769
716.9	455	0.134397	0.130626
716.9	835	0.94217	0.901244
716.9	496	0.376448	0.372592
716.9	740	0.854716	0.842938
716.9	619	0.0290624	0.0287583
716.9	585	0.0962922	0.0862079
716.9	574	0.135722	0.130327
716.9	562	0.153909	0.153052
716.9	427	0.085093	0.0844632
716.9	558	0.169105	0.160355
716.9	316	0.0723044	0.0591605
716.9	726	0.470368	0.455007
716.9	564	0.199169	0.185519
716.9	565	0.117902	0.117716
716.9	362	0.0475447	0.0388704
716.9	296	0.100943	0.095587
716.9	317	0.204076	0.193202
716.9	41	0.0373769	0.0198119
716.9	351	0.526279	0.513146
716.9	208	0.0880406	0.09334
716.9	79	-0.0812406	-0.0885952
716.9	218	-0.0690138	-0.0661791
716.9	591	0.118034	0.0999848
716.9	454	0.275417	0.266756
716.9	569	0.00824554	0.0120007
716.9	285	0.01649	0.00962534
716.9	433	0.0561818	0.0517018
716.9	345	0.166647	0.158061
716.9	614	0.0955973	0.0944964
716.9	785	0.154436	0.150167
716.9	706	0.133051	0.127362
716.9	727	0.329142	0.290962
716.9	480	0.0469315	0.0518136
716.9	366	0.0805915	0.0656408
716.9	622	-0.00696973	-0.00533636
716.9	745	0.594128	0.563141
716.9	216	0.0707256	0.0486995
716.9	743	0.284234	0.276426
716.9	174	-0.0228044	-0.0389536
716.9	599	0.139282	0.186249
716.9	563	-0.065956	-0.0660096
716.9	681	0.251096	0.211277
716.9	519	0.178983	0.167918
716.9	618	0.158979	0.154178
716.9	729	0.172735	0.137408
716.9	172	-0.0216586	-0.0277436
716.9	594	0.0617236	0.0602318
716.9	722	0.326144	0.287082
716.9	521	0.102651	0.0887944
716.9	8	0.148194	0.140327
716.9	773	0.250758	0.228403
716.9	628	0.0273398	0.0262598
716.9	686	0.147776	0.127011
716.9	280	0.0304944	0.0257365
716.9	214	0.196119	0.187842
716.9	615	0.0358862	0.0349313
716.9	470	0.279315	0.230943
716.9	627	0.0798427	0.0778524
716.9	714	1.00313	0.980411
716.9	721	0.496552	0.447651
716.9	531	0.0668053	0.063517
716.9	735	0.450515	0.426295
716.9	276	-0.0228628	-0.0440771
716.9	596	0.148003	0.116067
716.9	704	-0.0433186	-0.0432885
716.9	180	0.0222461	0.0238441
716.9	520	-0.0207793	-0.025904
716.9	443	0.186186	0.16383
716.9	540	0.0500335	0.0484757
716.9	428	0.0617346	0.0808072
716.9	624	0.135775	0.0870917
716.9	327	0.326125	0.304597
716.9	353	-0.021931	-0.0329507
716.9	555	0.124662	0.122875
716.9	701	0.157919	0.132133
716.9	625	0.110761	0.105443
716.9	295	-0.0423592	-0.0599045
716.9	600	0.0519094	0.0303521
716.9	537	0.0327109	0.040649
716.9	771	0.100014	0.109308
716.9	474	0.197375	0.179319
716.9	733	0.307089	0.274269
716.9	525	0.126295	0.11111
716.9	689	0.108936	0.0952739
death	401	0.076229	0.078697
death	495	-0.157222	-0.136431
death	278	-0.122345	-0.122802
death	300	-0.117679	-0.112355
death	272	-0.126756	-0.131175
death	550	-0.0253348	-0.0168815
death	250	0.542753	0.520318
death	318	0.741191	0.698608
death	716	0.0696009	0.0624753
death	530	0.0511551	0.0250521
death	244	-0.170012	-0.191341
death	626	-0.128618	-0.103901
death	411	0.20882	0.211176
death	535	0.0468422	0.0613448
death	760	0.0503601	0.0561243
death	578	0.0123026	-0.0194578
death	455	-0.166395	-0.153046
death	835	-0.309596	-0.270747
death	496	0.86147	0.862647
death	740	0.0233043	0.0271794
death	619	-0.0492083	-0.0766227
death	585	0.125165	0.0360132
death	574	-0.0109532	-0.0895233
death	562	-0.0625924	-0.0545264
death	427	0.167279	0.107789
death	558	0.034147	-0.00286241
death	316	0.796411	0.646481
death	726	-0.192467	-0.171526
death	564	-0.039323	-0.0484116
death	565	0.0311976	0.0218663
death	362	-0.0882796	-0.0888708
death	296	-0.00888802	-0.00792419
death	317	0.411675	0.456336
death	41	0.310622	0.159594
death	351	0.00699304	0.00403556
death	208	0.0545054	0.050153
death	79	-0.369267	-0.386705
death	218	-0.118998	-0.136419
death	591	0.395909	0.240064
death	454	-0.0612087	-0.0891474
death	569	0.0473545	-0.00778954
death	285	0.452213	0.293761
death	433	0.33914	0.260739
death	345	0.497679	0.358899
death	614	0.0361473	0.0251472
death	785	-0.216382	-0.195311
death	706	0.0878128	0.108601
death	727	-0.0685209	-0.0800956
death	480	0.549374	0.318079
death	366	0.391809	0.367023
death	622	-0.0783167	-0.0801311
death	745	0.0184509	0.00413902
death	216	-0.135968	-0.119448
death	743	0.0613841	0.0237853
death	174	0.753176	0.335938
death	599	0.174133	-0.022011
death	563	0.314773	0.169657
death	681	0.436977	0.277757
death	519	0.481688	0.335765
death	618	-0.2541	-0.20713
death	729	0.0485529	0.050716
death	172	0.0914419	0.0440303
death	594	-0.103261	-0.128038
death	722	0.00633465	-0.0479691
death	521	0.402375	0.309147
death	8	0.199533	0.0812195
death	773	0.0675739	0.0284767
death	628	0.00432254	0.0145862
death	686	0.323705	0.245711
death	280	0.284657	0.238538
death	214	-0.169042	-0.157178
death	615	-0.121195	-0.113595
death	470	-0.219545	-0.160408
death	627	0.0278804	0.0257553
death	714	0.280275	0.281688
death	721	0.0651713	0.0344263
death	531	0.173944	0.169157
death	735	-0.203036	-0.201147
death	276	0.722015	0.460351
death	596	0.150851	0.0554706
death	704	-0.0180219	-0.0294708
death	180	0.249871	0.220384
death	520	-0.230962	-0.215824
death	443	0.601507	0.443399
death	540	-0.195213	-0.184812
death	428	0.575358	0.441253
death	624	-0.302312	-0.107409
death	327	0.19491	0.149545
death	353	-0.065173	-0.0446472
death	555	-0.0207769	0.00672981
death	701	0.0552224	0.0230157
death	625	-0.214335	-0.186048
death	295	0.786837	0.678957
death	600	-0.14428	-0.17177
death	537	0.160156	0.195658
death	771	0.20367	0.104615
death	474	-0.111794	-0.135963
death	733	0.136233	0.105249
death	525	0.158914	0.109609
death	689	0.0721981	0.0258835

### Sheet: TableS13
Outcome_Phecode	Outcome_Phenotype	Matched_Delphi2M_ICD10_code	Delta_AUROC_CRS	Delta_AUROC_SE_CRS	Delta_AUROC_Delphi2M
153.2	Colon cancer	C18	0.0120493	0.00268397	-0.102762
174.11	Malignant neoplasm of female breast	C50	0.0140411	0.00446894	0.0409874
185	Cancer of prostate	C61	0.00503051	0.00119445	-0.0910571
250.2	Type 2 diabetes	E11, E13	0.158823	0.00753557	0.153753
274.1	Gout	M10	0.0834964	0.00485296	0.0481805
278.1	Obesity	E66	0.128065	0.006574	0.233923
300.1	Anxiety disorder	F40	0.0981073	0.00702891	0.0305074
366	Cataract	H26	0.0214914	0.0026742	0.0126114
366.2	Senile cataract	H25	0.0194154	0.00235577	-0.000684785
379.3	Aphakia and other disorders of lens	H27	0.0135707	0.00208923	0.111381
380	Disorders of external ear	H61	0.0835545	0.00805391	0.0704211
380.1	Otitis externa	H60	0.0827449	0.00746165	0.0556134
381.11	Suppurative and unspecified otitis media	H66	0.0968491	0.00677276	0.0769484
401.1	Essential hypertension	I10	0.039881	0.00527435	0.0939916
411.2	Myocardial infarction	I21	0.0901571	0.00537861	0.0129801
415.11	Pulmonary embolism and infarction, acute	I26	0.066649	0.00521311	0.0593557
427.2	Atrial fibrillation and flutter	I48	0.0425329	0.00326896	0.0189618
433.2	Occlusion of cerebral arteries	I63	0.0552436	0.00435262	0.0481328
433.21	Cerebral artery occlusion, with cerebral infarction	I64	0.0548497	0.00461872	0.0812742
451	Phlebitis and thrombophlebitis	I80	0.0750041	0.00549591	0.0240021
454	Varicose veins	I86	0.082793	0.00564748	0.0445463
454.1	Varicose veins of lower extremity	I83	0.0667757	0.00492645	0.0131671
465	Acute upper respiratory infections of multiple or unspecified sites	J02, J06	0.0809924	0.00704263	0.0802988
474	Acute and chronic tonsillitis	J35	0.0356688	0.00325557	-0.00541434
480	Pneumonia	J12, J18	0.113745	0.00569647	0.0774627
495	Asthma	J45	0.137097	0.00698341	0.112712
521.1	Dental caries	K02	0.128939	0.00672601	0.126544
530.1	Esophagitis, GERD and related diseases	K20, K21	0.104779	0.00631747	0.112437
550	Abdominal hernia	K41, K44, K46	0.0602701	0.0051694	0.0627193
550.1	Inguinal hernia	K40	0.00780964	0.0036593	6.00803e-05
550.4	Umbilical hernia	K42	0.153196	0.00702595	0.0823653
550.5	Ventral hernia	K43	0.177209	0.0070623	0.16562
565	Anal and rectal conditions	K60, K61	0.103634	0.00604335	0.0995926
574.1	Cholelithiasis	K80	0.0879898	0.00615657	0.0872059
577	Diseases of pancreas	K85	0.100767	0.00614702	0.0957756
594	Urinary calculus	N20, N21, N23	0.107832	0.00620304	0.0864825
599.1	Urinary obstruction	N13	0.0921449	0.00543938	0.0408708
618.1	Prolapse of vaginal walls	N81	0.06601	0.00611215	0.0913278
622.1	Polyp of corpus uteri	N84	0.0217164	0.00478126	-0.027561
681	Superficial cellulitis and abscess	L03	0.143508	0.0052368	0.0628881
702	Degenerative skin conditions and other dermatoses	L82	0.0443367	0.00325336	0.0958673
706.2	Sebaceous cyst	L72	0.100756	0.0073782	0.0437174
716.9	Arthropathy NOS	M17	0.069773	0.00517619	0.104278
726	Peripheral enthesopathies and allied syndromes	M75	0.154276	0.00761505	0.105357
727.1	Synovitis and tenosynovitis	M65	0.190634	0.00860153	0.136316
728	Disorders of muscle, ligament, and fascia	M72	0.0841558	0.00621249	-0.0281715
740.1	Osteoarthritis; localized	M16	0.0564666	0.00451454	0.00370654
835	Internal derangement of knee	M23	0.0713658	0.00622486	0.0658302
death	Death	Dea	0.111533	0.00438194	0.0965882

### Sheet: TableS14
Outcome_Phecode	Outcome_Phenotype	PheRS_Outcome	Delta_AUROC_mean_CRS	Delta_AUROC_SE_CRS	Delta_AUROC_mean_PheRS	Delta_AUROC_SE_PheRS
153	Colorectal cancer	Colorectal cancer	0.0049405	0.000211011	0.00148841	8.06547e-05
165.1	Cancer of bronchus; lung	Lung cancer	0.0688311	0.00033511	0.0677365	0.000326361
174.1	Breast cancer [female]	Breast cancer	0.00685155	0.000374542	0.000174437	0.000139293
185	Cancer of prostate	Prostate cancer	0.00596857	9.49394e-05	0.00132877	5.66392e-05
250.2	Type 2 diabetes	Type 2 diabetes (T2D)	0.0966229	0.000601776	0.0779949	0.000601971
274.1	Gout	Gout	0.0481711	0.00029504	0.043979	0.000291399
411.2	Myocardial infarction	Coronary heart disease (CHD)	0.05851	0.000410982	0.0505468	0.000339099
411.4	Coronary atherosclerosis	Coronary heart disease (CHD)	0.0386703	0.00036068	0.0348459	0.000310616
427.2	Atrial fibrillation and flutter	Atrial fibrillation (AF)	0.030042	0.000243448	0.0215511	0.000205617
495	Asthma	Asthma	0.0690305	0.000661943	0.0347863	0.000659835
740.1	Osteoarthritis; localized	Hip osteoarthritis (hip OA) and Knee osteoarthritis (knee OA), PheRS performance averaged	0.0339499	0.000310263	0.0198647	0.000248052

### Sheet: TableS15
Model	Plot_group	AUROC_mean	AUROC_LB	AUROC_UB
Age + Sex	CRS vs. QCovid	0.604195	0.60309	0.6053
QCovid	CRS vs. QCovid	0.736509	0.735404	0.737614
CRS + Age + Sex	CRS vs. QCovid	0.754375	0.753377	0.755374
CRS + QCovid + Age + Sex	CRS vs. QCovid	0.758841	0.757842	0.759839
Age + Sex	CRS vs. CCI	0.604195	0.60309	0.6053
CCI + Age + Sex	CRS vs. CCI	0.682109	0.681023	0.683194
CRS + Age + Sex	CRS vs. CCI	0.756769	0.755941	0.757598
CRS + CCI + Age + Sex	CRS vs. CCI	0.757	0.756171	0.757829
Age + Sex	CRS vs. IMD	0.604195	0.60309	0.6053
IMD + Age + Sex	CRS vs. IMD	0.625696	0.624506	0.626886
CRS + Age + Sex	CRS vs. IMD	0.756769	0.755941	0.757598
CRS + IMD + Age + Sex	CRS vs. IMD	0.759654	0.758669	0.760639

### Sheet: TableS16
Outcome_Phecode	Outcome_Phenotype	AUROC_mean_CRS_CCI_Age_Sex	AUROC_SE_CRS_CCI_Age_Sex	AUROC_mean_CCI_Age_Sex	AUROC_SE_CCI_Age_Sex
153	Colorectal cancer	0.670849	0.000483005	0.665997	0.000494844
153.2	Colon cancer	0.679721	0.000483678	0.674963	0.000492841
165	Cancer within the respiratory system	0.776722	0.000462064	0.723046	0.000477975
165.1	Cancer of bronchus; lung	0.777277	0.000420306	0.721463	0.00046104
174.1	Breast cancer [female]	0.555018	0.000533459	0.545918	0.000529546
174.11	Malignant neoplasm of female breast	0.555724	0.000624179	0.547876	0.000565143
185	Cancer of prostate	0.728127	0.000467861	0.721455	0.000479746
189	Cancer of urinary organs (incl. kidney and bladder)	0.722236	0.000511218	0.712253	0.000530242
195	Cancer, suspected or other	0.699084	0.000440298	0.685415	0.000492921
208	Benign neoplasm of colon	0.646174	0.000566662	0.613231	0.000570967
214	Lipoma	0.612935	0.000562978	0.571454	0.000558262
218.1	Uterine leiomyoma	0.653524	0.000511548	0.635758	0.000549104
250.2	Type 2 diabetes	0.679472	0.000496434	0.58825	0.000589012
272.1	Hyperlipidemia	0.70844	0.000545137	0.657094	0.000514686
274.1	Gout	0.789026	0.000415788	0.745245	0.000446886
278.1	Obesity	0.618725	0.000516947	0.527335	0.000512341
300.1	Anxiety disorder	0.646719	0.000666649	0.59822	0.000651974
318	Tobacco use disorder	0.650239	0.000532731	0.544516	0.000573578
366	Cataract	0.783688	0.000443492	0.764628	0.000505674
366.2	Senile cataract	0.778236	0.000450521	0.764296	0.000449992
379.3	Aphakia and other disorders of lens	0.765656	0.000364453	0.757787	0.000419835
380	Disorders of external ear	0.575142	0.000484233	0.521869	0.000535518
380.1	Otitis externa	0.575863	0.000635461	0.524839	0.000566815
381.1	Otitis media	0.61059	0.000527428	0.574293	0.000565011
381.11	Suppurative and unspecified otitis media	0.61789	0.00054156	0.581061	0.000516033
401.1	Essential hypertension	0.648903	0.000560762	0.618153	0.000570051
411.2	Myocardial infarction	0.730926	0.000481511	0.681249	0.000554864
411.4	Coronary atherosclerosis	0.720345	0.000467242	0.682747	0.000448817
415	Pulmonary heart disease	0.691841	0.000505209	0.654538	0.000622912
415.11	Pulmonary embolism and infarction, acute	0.672654	0.000557252	0.641068	0.000546608
427.2	Atrial fibrillation and flutter	0.756056	0.000485136	0.730193	0.000472347
433.2	Occlusion of cerebral arteries	0.706571	0.000557083	0.665746	0.000563079
433.21	Cerebral artery occlusion, with cerebral infarction	0.704056	0.000517334	0.662421	0.000531862
433.31	Transient cerebral ischemia	0.684654	0.00058172	0.652408	0.000614033
451	Phlebitis and thrombophlebitis	0.661247	0.000577331	0.610792	0.000580492
451.2	Phlebitis and thrombophlebitis of lower extremities	0.663525	0.000575369	0.613196	0.000627494
454	Varicose veins	0.653334	0.000595225	0.607327	0.000585557
454.1	Varicose veins of lower extremity	0.651896	0.00057538	0.607151	0.000577111
464	Acute sinusitis	0.670033	0.000544428	0.629635	0.000521691
465	Acute upper respiratory infections of multiple or unspecified sites	0.608802	0.000491615	0.579098	0.000515567
474	Acute and chronic tonsillitis	0.695855	0.000544633	0.683827	0.000506669
474.1	Acute tonsillitis	0.710326	0.000533197	0.699427	0.000558241
480	Pneumonia	0.73703	0.00051442	0.6767	0.000541758
480.1	Bacterial pneumonia	0.746976	0.000523322	0.684081	0.000568824
480.11	Pneumococcal pneumonia	0.748996	0.000418085	0.685875	0.000550821
483	Acute bronchitis and bronchiolitis	0.617173	0.000612132	0.567615	0.000547068
495	Asthma	0.603702	0.000492237	0.53707	0.00056245
521	Diseases of hard tissues of teeth	0.655755	0.000546512	0.589225	0.000545012
521.1	Dental caries	0.657976	0.000556129	0.590901	0.000540998
530.1	Esophagitis, GERD and related diseases	0.647764	0.000570806	0.576127	0.000576496
530.14	Reflux esophagitis	0.628757	0.000540179	0.562752	0.000590102
550	Abdominal hernia	0.641109	0.000570923	0.597897	0.000555674
550.1	Inguinal hernia	0.779232	0.000385815	0.769267	0.000407333
550.4	Umbilical hernia	0.685042	0.000488532	0.63817	0.000575662
550.5	Ventral hernia	0.695238	0.000551902	0.612621	0.000629374
558	Noninfectious gastroenteritis	0.65541	0.00052598	0.575658	0.000615969
565	Anal and rectal conditions	0.638035	0.000554438	0.57509	0.000550792
565.1	Anal and rectal polyp	0.644335	0.000527388	0.591783	0.000592958
574.1	Cholelithiasis	0.652182	0.00052631	0.60464	0.000552243
574.12	Cholelithiasis with other cholecystitis	0.640413	0.00062129	0.596537	0.000580012
577	Diseases of pancreas	0.66993	0.000555288	0.606453	0.000524472
578.9	Hemorrhage of gastrointestinal tract	0.641631	0.00051901	0.56293	0.000601077
594	Urinary calculus	0.657418	0.0005735	0.601388	0.000600678
594.1	Calculus of kidney	0.664908	0.000591657	0.593934	0.000519367
595	Hydronephrosis	0.68608	0.000612252	0.63433	0.000566082
599.1	Urinary obstruction	0.683726	0.000525564	0.631066	0.000602143
618	Genital prolapse	0.629183	0.000559346	0.56626	0.000589257
618.1	Prolapse of vaginal walls	0.62853	0.000511708	0.565941	0.000504586
622.1	Polyp of corpus uteri	0.59325	0.00055616	0.564947	0.000497499
626	Disorders of menstruation and other abnormal bleeding from female genital tract	0.798918	0.000422965	0.789366	0.000439735
626.1	Irregular menstrual cycle/bleeding	0.837289	0.000345479	0.829506	0.000343169
627	Menopausal and postmenopausal disorders	0.592037	0.000548256	0.539169	0.00050468
627.1	Postmenopausal bleeding	0.595705	0.000516077	0.543665	0.000588394
681	Superficial cellulitis and abscess	0.713799	0.000540658	0.631415	0.000599059
681.3	Cellulitis and abscess of arm/hand	0.734881	0.000511315	0.649655	0.000557004
689	Disorder of skin and subcutaneous tissue NOS	0.664178	0.000563928	0.626193	0.00055787
702	Degenerative skin conditions and other dermatoses	0.687995	0.000486659	0.657127	0.000469783
706.2	Sebaceous cyst	0.575757	0.000569706	0.523994	0.000642881
716.9	Arthropathy NOS	0.707338	0.000485023	0.645135	0.000491701
726	Peripheral enthesopathies and allied syndromes	0.656662	0.000565621	0.536433	0.000631568
727.1	Synovitis and tenosynovitis	0.676858	0.000564544	0.545056	0.000535625
728	Disorders of muscle, ligament, and fascia	0.637425	0.000553098	0.582229	0.000614065
740.1	Osteoarthritis; localized	0.684583	0.000555037	0.649567	0.000575702
745	Pain in joint	0.696366	0.000474992	0.596896	0.000582492
835	Internal derangement of knee	0.64945	0.00055326	0.558967	0.000539765
994.2	Sepsis	0.754464	0.000455133	0.696668	0.000564753
COVID_hspt	COVID-19 hospitalisation	0.757	0.00042303	0.682109	0.000553997
death	Death	0.800353	0.000467911	0.751674	0.000569577

### Sheet: TableS17
Outcome_Phecode	Outcome_Phenotype	AUROC_mean_CRS_IMD_Age_Sex	AUROC_SE_CRS_IMD_Age_Sex	AUROC_mean_IMD_Age_Sex	AUROC_SE_IMD_Age_Sex
153	Colorectal cancer	0.670797	0.000549413	0.665906	0.000532227
153.2	Colon cancer	0.680127	0.000528453	0.674979	0.000517911
165	Cancer within the respiratory system	0.784058	0.000447079	0.735077	0.000474816
165.1	Cancer of bronchus; lung	0.785744	0.000493707	0.734295	0.000490865
174.1	Breast cancer [female]	0.558383	0.000608302	0.552014	0.000569157
174.11	Malignant neoplasm of female breast	0.558584	0.000594018	0.552976	0.000539309
185	Cancer of prostate	0.729626	0.000421274	0.724579	0.000418414
189	Cancer of urinary organs (incl. kidney and bladder)	0.72294	0.000493003	0.712744	0.000490594
195	Cancer, suspected or other	0.697377	0.000510368	0.668219	0.000567532
208	Benign neoplasm of colon	0.645481	0.000614499	0.611602	0.000614926
214	Lipoma	0.612499	0.000568832	0.571478	0.000595186
218.1	Uterine leiomyoma	0.653927	0.000590227	0.638018	0.000544275
250.2	Type 2 diabetes	0.684303	0.000522951	0.605854	0.000576142
272.1	Hyperlipidemia	0.70889	0.000524474	0.664024	0.000493898
274.1	Gout	0.788425	0.00041999	0.742697	0.000484976
278.1	Obesity	0.619474	0.000478062	0.542086	0.000563267
300.1	Anxiety disorder	0.654992	0.000586235	0.61342	0.000574519
318	Tobacco use disorder	0.688888	0.000583513	0.638149	0.000614639
366	Cataract	0.783644	0.000383863	0.765497	0.000410429
366.2	Senile cataract	0.778673	0.000447106	0.765791	0.00045789
379.3	Aphakia and other disorders of lens	0.765785	0.000362995	0.759778	0.000377591
380	Disorders of external ear	0.572369	0.000561439	0.521822	0.000723426
380.1	Otitis externa	0.573808	0.000569036	0.526309	0.000561515
381.1	Otitis media	0.611273	0.000496133	0.581785	0.000553301
381.11	Suppurative and unspecified otitis media	0.617306	0.000482174	0.585154	0.00053197
401.1	Essential hypertension	0.649303	0.000541457	0.622829	0.000586004
411.2	Myocardial infarction	0.734287	0.000506713	0.685053	0.000530248
411.4	Coronary atherosclerosis	0.72051	0.000472814	0.684643	0.000521275
415	Pulmonary heart disease	0.694164	0.000590362	0.641783	0.000628381
415.11	Pulmonary embolism and infarction, acute	0.674832	0.000537379	0.630192	0.000557238
427.2	Atrial fibrillation and flutter	0.756527	0.000465074	0.728743	0.000464335
433.2	Occlusion of cerebral arteries	0.709392	0.000493455	0.670325	0.000516394
433.21	Cerebral artery occlusion, with cerebral infarction	0.707448	0.000557237	0.667695	0.000509952
433.31	Transient cerebral ischemia	0.683491	0.000518994	0.652572	0.000542089
451	Phlebitis and thrombophlebitis	0.663316	0.00055117	0.599008	0.000586042
451.2	Phlebitis and thrombophlebitis of lower extremities	0.666505	0.000540968	0.603146	0.000615266
454	Varicose veins	0.654579	0.00051403	0.600136	0.000514464
454.1	Varicose veins of lower extremity	0.654247	0.000493502	0.608199	0.000539196
464	Acute sinusitis	0.670563	0.000571957	0.632135	0.000593439
465	Acute upper respiratory infections of multiple or unspecified sites	0.608733	0.000630052	0.582345	0.000592067
474	Acute and chronic tonsillitis	0.696563	0.000480116	0.686435	0.000495874
474.1	Acute tonsillitis	0.710789	0.000478799	0.701187	0.000468608
480	Pneumonia	0.741313	0.000485949	0.665052	0.000556536
480.1	Bacterial pneumonia	0.751351	0.000510698	0.668942	0.000514815
480.11	Pneumococcal pneumonia	0.752242	0.000517196	0.66985	0.000508509
483	Acute bronchitis and bronchiolitis	0.618072	0.000620179	0.564698	0.000676536
495	Asthma	0.604893	0.000584479	0.551368	0.000627327
521	Diseases of hard tissues of teeth	0.663091	0.000513336	0.590593	0.000507828
521.1	Dental caries	0.664462	0.000529915	0.592538	0.000573344
530.1	Esophagitis, GERD and related diseases	0.647446	0.000650644	0.57349	0.000520858
530.14	Reflux esophagitis	0.629191	0.000530433	0.554215	0.000564641
550	Abdominal hernia	0.641933	0.000516113	0.595712	0.000516443
550.1	Inguinal hernia	0.778955	0.000418421	0.769243	0.000426957
550.4	Umbilical hernia	0.685018	0.000489044	0.635719	0.000556111
550.5	Ventral hernia	0.696609	0.000522498	0.583105	0.000553004
558	Noninfectious gastroenteritis	0.655748	0.000558361	0.559744	0.000556386
565	Anal and rectal conditions	0.637609	0.000545585	0.570153	0.00052919
565.1	Anal and rectal polyp	0.642473	0.000551735	0.59073	0.00047382
574.1	Cholelithiasis	0.653597	0.000540613	0.598568	0.000538143
574.12	Cholelithiasis with other cholecystitis	0.642322	0.00055516	0.602005	0.00050751
577	Diseases of pancreas	0.672912	0.000534375	0.595089	0.000491537
578.9	Hemorrhage of gastrointestinal tract	0.641797	0.000566266	0.545362	0.00063086
594	Urinary calculus	0.656803	0.000616107	0.597172	0.000589947
594.1	Calculus of kidney	0.663221	0.000557454	0.585808	0.000571693
595	Hydronephrosis	0.685821	0.000530212	0.616095	0.000570068
599.1	Urinary obstruction	0.68296	0.000555032	0.614865	0.000552773
618	Genital prolapse	0.628327	0.000587659	0.567296	0.00062704
618.1	Prolapse of vaginal walls	0.62706	0.000574886	0.566632	0.000537792
622.1	Polyp of corpus uteri	0.592334	0.000544379	0.566415	0.000590678
626	Disorders of menstruation and other abnormal bleeding from female genital tract	0.800121	0.000380417	0.791419	0.000411346
626.1	Irregular menstrual cycle/bleeding	0.838011	0.000325934	0.831108	0.000341504
627	Menopausal and postmenopausal disorders	0.591157	0.000563926	0.537702	0.00047203
627.1	Postmenopausal bleeding	0.595262	0.000555586	0.540501	0.000551807
681	Superficial cellulitis and abscess	0.716219	0.000539439	0.617142	0.000576878
681.3	Cellulitis and abscess of arm/hand	0.738118	0.000557304	0.634691	0.000518004
689	Disorder of skin and subcutaneous tissue NOS	0.663365	0.000616746	0.610232	0.000518977
702	Degenerative skin conditions and other dermatoses	0.688449	0.000483103	0.656798	0.00050658
706.2	Sebaceous cyst	0.576376	0.000567025	0.52336	0.000610279
716.9	Arthropathy NOS	0.708602	0.000538833	0.648531	0.000573274
726	Peripheral enthesopathies and allied syndromes	0.656266	0.000540316	0.532071	0.000585264
727.1	Synovitis and tenosynovitis	0.676042	0.000637561	0.532061	0.000536033
728	Disorders of muscle, ligament, and fascia	0.637226	0.000572223	0.580599	0.000588937
740.1	Osteoarthritis; localized	0.685442	0.00047521	0.650056	0.000522271
745	Pain in joint	0.698492	0.000568032	0.585675	0.000583252
835	Internal derangement of knee	0.649441	0.000525232	0.56216	0.000549984
994.2	Sepsis	0.75708	0.000520558	0.668112	0.000489194
COVID_hspt	COVID-19 hospitalisation	0.759654	0.000502473	0.625696	0.000607098
death	Death	0.8045	0.000450278	0.721476	0.000529251

### Sheet: TableS18
Outcome_Phecode	Outcome_Phenotype	AUROC_mean_WhiteBritish	AUROC_mean_Asian	AUROC_mean_Black	AUROC_mean_Mixed	AUROC_mean_IrishOrOtherWhite
153	Colorectal cancer	0.670951	0.669699	0.660841	0.671586	0.688684
153.2	Colon cancer	0.679771	0.666961	0.668328	0.686222	0.689553
165	Cancer within the respiratory system	0.776305	0.740741	0.734441	0.766537	0.78478
165.1	Cancer of bronchus; lung	0.776999	0.745631	0.740557	0.764608	0.778632
174.1	Breast cancer [female]	0.555415	0.564047	0.545891	0.549819	0.558426
174.11	Malignant neoplasm of female breast	0.556087	0.568458	0.547064	0.557532	0.55664
185	Cancer of prostate	0.728255	0.766836	0.709884	0.735486	0.747274
189	Cancer of urinary organs (incl. kidney and bladder)	0.722392	0.717924	0.707446	0.727284	0.732131
195	Cancer, suspected or other	0.698491	0.669358	0.673517	0.681906	0.70277
208	Benign neoplasm of colon	0.645902	0.681121	0.673573	0.667209	0.664827
214	Lipoma	0.612997	0.587909	0.570443	0.59226	0.605533
218.1	Uterine leiomyoma	0.653577	0.670069	0.650884	0.651436	0.65071
250.2	Type 2 diabetes	0.679851	0.536563	0.575306	0.599103	0.651369
272.1	Hyperlipidemia	0.708126	0.632391	0.67469	0.672526	0.66817
274.1	Gout	0.790087	0.757423	0.777459	0.787206	0.799512
278.1	Obesity	0.618685	0.576109	0.574282	0.60235	0.611045
300.1	Anxiety disorder	0.646682	0.626521	0.641739	0.626254	0.615671
318	Tobacco use disorder	0.650134	0.64829	0.627078	0.642876	0.608736
366	Cataract	0.784264	0.803853	0.770544	0.801452	0.803977
366.2	Senile cataract	0.778561	0.775404	0.769455	0.798396	0.800264
379.3	Aphakia and other disorders of lens	0.765834	0.755403	0.724727	0.79481	0.790607
380	Disorders of external ear	0.574838	0.600952	0.589195	0.588117	0.583651
380.1	Otitis externa	0.575529	0.589011	0.597193	0.581578	0.580028
381.1	Otitis media	0.610693	0.615193	0.619748	0.604891	0.612952
381.11	Suppurative and unspecified otitis media	0.61837	0.620035	0.615112	0.615641	0.60386
401.1	Essential hypertension	0.648686	0.526855	0.506131	0.544285	0.570422
411.2	Myocardial infarction	0.731948	0.743704	0.745372	0.743852	0.736711
411.4	Coronary atherosclerosis	0.720517	0.700054	0.729925	0.724313	0.70661
415	Pulmonary heart disease	0.690997	0.691073	0.651019	0.685274	0.706977
415.11	Pulmonary embolism and infarction, acute	0.671856	0.68269	0.638867	0.673284	0.689815
427.2	Atrial fibrillation and flutter	0.756312	0.763108	0.754809	0.765807	0.751138
433.2	Occlusion of cerebral arteries	0.706889	0.722698	0.71227	0.711278	0.716138
433.21	Cerebral artery occlusion, with cerebral infarction	0.70431	0.717038	0.711555	0.719626	0.721555
433.31	Transient cerebral ischemia	0.684794	0.690621	0.677393	0.686762	0.697304
451	Phlebitis and thrombophlebitis	0.661086	0.666641	0.654268	0.682075	0.66797
451.2	Phlebitis and thrombophlebitis of lower extremities	0.663593	0.672469	0.658479	0.680412	0.673498
454	Varicose veins	0.65414	0.605328	0.635977	0.630655	0.643554
454.1	Varicose veins of lower extremity	0.652824	0.607847	0.637305	0.632173	0.635781
464	Acute sinusitis	0.669507	0.642163	0.662699	0.667707	0.660929
465	Acute upper respiratory infections of multiple or unspecified sites	0.608715	0.599815	0.616639	0.595928	0.602707
474	Acute and chronic tonsillitis	0.695746	0.662742	0.64853	0.657081	0.676525
474.1	Acute tonsillitis	0.710177	0.662622	0.667375	0.666388	0.687126
480	Pneumonia	0.736164	0.712471	0.690794	0.706638	0.733722
480.1	Bacterial pneumonia	0.746415	0.742755	0.703897	0.730253	0.75146
480.11	Pneumococcal pneumonia	0.748241	0.750975	0.713939	0.734275	0.758063
483	Acute bronchitis and bronchiolitis	0.617371	0.605686	0.627847	0.625773	0.635025
495	Asthma	0.604022	0.59247	0.600162	0.600404	0.601999
521	Diseases of hard tissues of teeth	0.655377	0.602153	0.600211	0.602289	0.639751
521.1	Dental caries	0.657659	0.605361	0.596256	0.60062	0.640972
530.1	Esophagitis, GERD and related diseases	0.647725	0.636451	0.652487	0.646461	0.640956
530.14	Reflux esophagitis	0.62888	0.651805	0.66254	0.649537	0.63943
550	Abdominal hernia	0.640641	0.634824	0.60841	0.62563	0.632299
550.1	Inguinal hernia	0.779303	0.802326	0.779491	0.788733	0.781504
550.4	Umbilical hernia	0.685501	0.622336	0.574438	0.630946	0.681336
550.5	Ventral hernia	0.696396	0.71325	0.633927	0.677122	0.699851
558	Noninfectious gastroenteritis	0.655609	0.669697	0.686051	0.669924	0.664412
565	Anal and rectal conditions	0.637559	0.646074	0.643823	0.652163	0.640289
565.1	Anal and rectal polyp	0.643936	0.665435	0.655569	0.643049	0.656722
574.1	Cholelithiasis	0.65252	0.649063	0.674911	0.65438	0.658041
574.12	Cholelithiasis with other cholecystitis	0.640765	0.636823	0.673265	0.642854	0.640694
577	Diseases of pancreas	0.669728	0.673556	0.673866	0.664444	0.677866
578.9	Hemorrhage of gastrointestinal tract	0.641328	0.643142	0.650106	0.646919	0.638949
594	Urinary calculus	0.657053	0.632366	0.632705	0.642375	0.639627
594.1	Calculus of kidney	0.664795	0.641644	0.638697	0.653861	0.648113
595	Hydronephrosis	0.686875	0.647888	0.665907	0.675545	0.667754
599.1	Urinary obstruction	0.68423	0.646352	0.662332	0.665238	0.674673
618	Genital prolapse	0.628526	0.607752	0.631902	0.643368	0.645199
618.1	Prolapse of vaginal walls	0.627985	0.616455	0.630104	0.642773	0.646513
622.1	Polyp of corpus uteri	0.593283	0.574157	0.550243	0.559248	0.58872
626	Disorders of menstruation and other abnormal bleeding from female genital tract	0.798709	0.792488	0.760777	0.759647	0.78472
626.1	Irregular menstrual cycle/bleeding	0.836985	0.82312	0.786438	0.782604	0.817949
627	Menopausal and postmenopausal disorders	0.591921	0.580452	0.556759	0.558264	0.573971
627.1	Postmenopausal bleeding	0.595769	0.5729	0.547448	0.553387	0.581367
681	Superficial cellulitis and abscess	0.713982	0.685759	0.686242	0.706069	0.712137
681.3	Cellulitis and abscess of arm/hand	0.735444	0.71459	0.709547	0.736826	0.746934
689	Disorder of skin and subcutaneous tissue NOS	0.664513	0.634051	0.636912	0.678183	0.676141
702	Degenerative skin conditions and other dermatoses	0.688323	0.641848	0.652044	0.642864	0.713221
706.2	Sebaceous cyst	0.575864	0.574506	0.573902	0.5828	0.57682
716.9	Arthropathy NOS	0.707038	0.708143	0.698931	0.70293	0.699737
726	Peripheral enthesopathies and allied syndromes	0.657005	0.66205	0.674134	0.675346	0.660922
727.1	Synovitis and tenosynovitis	0.676844	0.680196	0.673057	0.688386	0.684493
728	Disorders of muscle, ligament, and fascia	0.637449	0.61419	0.610358	0.617806	0.646907
740.1	Osteoarthritis; localized	0.684181	0.731264	0.708223	0.702287	0.715943
745	Pain in joint	0.695879	0.684097	0.686086	0.68005	0.699755
835	Internal derangement of knee	0.648401	0.616929	0.614596	0.626626	0.647036
994.2	Sepsis	0.754192	0.736428	0.737705	0.749068	0.764629
COVID_hspt	COVID-19 hospitalisation	0.756769	0.711018	0.721257	0.711341	0.724527
death	Death	0.797915	0.801266	0.762334	0.787459	0.812567

### Sheet: TableS19
Outcome_Phecode	Outcome_Phenotype	Me_Est	Me_SE	N_predictor_diseases
153	Colorectal cancer	69.1829	11.2123	211
153.2	Colon cancer	50.3297	9.93851	211
165	Cancer within the respiratory system	14.847	3.49103	212
165.1	Cancer of bronchus; lung	15.1361	3.5187	212
174.1	Breast cancer [female]	68.5531	10.3027	205
174.11	Malignant neoplasm of female breast	71.3647	15.1298	205
185	Cancer of prostate	58.8213	10.1333	195
189	Cancer of urinary organs (incl. kidney and bladder)	32.3025	6.67104	211
195	Cancer, suspected or other	35.0585	7.02483	211
208	Benign neoplasm of colon	54.2681	10.2049	211
214	Lipoma	60.915	20.2522	211
218.1	Uterine leiomyoma	44.6452	7.56171	205
250.2	Type 2 diabetes	12.5746	3.69083	211
272.1	Hyperlipidemia	11.7794	4.12835	211
274.1	Gout	9.78621	3.08081	211
278.1	Obesity	13.6687	3.82219	211
300.1	Anxiety disorder	27.8158	6.04438	211
318	Tobacco use disorder	22.7894	4.39772	211
366	Cataract	24.7376	7.22313	211
366.2	Senile cataract	35.4714	7.83552	211
379.3	Aphakia and other disorders of lens	44.7156	11.432	211
380	Disorders of external ear	54.6205	9.61053	211
380.1	Otitis externa	58.0223	10.1832	211
381.1	Otitis media	38.4592	12.5577	211
381.11	Suppurative and unspecified otitis media	42.8555	12.4075	211
401.1	Essential hypertension	15.2196	4.65405	211
411.2	Myocardial infarction	25.2496	6.87578	211
411.4	Coronary atherosclerosis	27.2658	6.47205	211
415	Pulmonary heart disease	23.2885	7.36499	211
415.11	Pulmonary embolism and infarction, acute	53.627	8.64887	211
427.2	Atrial fibrillation and flutter	14.5409	3.71004	211
433.2	Occlusion of cerebral arteries	22.99	5.09517	211
433.21	Cerebral artery occlusion, with cerebral infarction	21.5745	5.11186	211
433.31	Transient cerebral ischemia	36.0279	7.19096	211
451	Phlebitis and thrombophlebitis	23.9113	6.51276	211
451.2	Phlebitis and thrombophlebitis of lower extremities	22.1951	5.77349	211
454	Varicose veins	58.8233	11.1063	211
454.1	Varicose veins of lower extremity	44.6877	8.74247	211
464	Acute sinusitis	47.8855	7.91259	212
465	Acute upper respiratory infections of multiple or unspecified sites	23.8942	6.10382	211
474	Acute and chronic tonsillitis	68.9834	14.0247	211
474.1	Acute tonsillitis	65.1043	12.2452	211
480	Pneumonia	27.8521	8.05746	211
480.1	Bacterial pneumonia	25.3504	6.95369	211
480.11	Pneumococcal pneumonia	24.8853	6.59692	211
483	Acute bronchitis and bronchiolitis	42.0113	10.5006	212
495	Asthma	9.46439	1.97936	211
521	Diseases of hard tissues of teeth	53.701	9.5339	211
521.1	Dental caries	53.1022	9.20038	211
530.1	Esophagitis, GERD and related diseases	48.9918	9.84563	211
530.14	Reflux esophagitis	34.7765	8.2626	211
550	Abdominal hernia	25.3611	8.0025	211
550.1	Inguinal hernia	21.9656	5.74687	211
550.4	Umbilical hernia	26.237	6.09058	211
550.5	Ventral hernia	61.5501	10.8136	211
558	Noninfectious gastroenteritis	33.7891	9.37764	211
565	Anal and rectal conditions	30.2649	7.33103	211
565.1	Anal and rectal polyp	22.8052	5.0653	211
574.1	Cholelithiasis	39.5082	11.8169	211
574.12	Cholelithiasis with other cholecystitis	24.9737	8.33564	211
577	Diseases of pancreas	38.7141	7.57336	211
578.9	Hemorrhage of gastrointestinal tract	41.545	16.7307	211
594	Urinary calculus	45.9437	12.2976	211
594.1	Calculus of kidney	49.2016	10.556	211
595	Hydronephrosis	20.5837	6.00073	211
599.1	Urinary obstruction	19.3344	5.40249	210
618	Genital prolapse	72.57	10.8328	205
618.1	Prolapse of vaginal walls	72.1901	11.0058	205
622.1	Polyp of corpus uteri	57.0413	7.9043	205
626	Disorders of menstruation and other abnormal bleeding from female genital tract	104.814	19.4084	205
626.1	Irregular menstrual cycle/bleeding	109.47	16.4817	205
627	Menopausal and postmenopausal disorders	82.0819	10.8622	205
627.1	Postmenopausal bleeding	70.803	11.5146	205
681	Superficial cellulitis and abscess	46.9149	9.88323	211
681.3	Cellulitis and abscess of arm/hand	48.1901	8.32225	211
689	Disorder of skin and subcutaneous tissue NOS	15.189	2.92103	211
702	Degenerative skin conditions and other dermatoses	13.7971	2.65705	211
706.2	Sebaceous cyst	31.7879	5.77048	211
716.9	Arthropathy NOS	35.1669	7.73737	211
726	Peripheral enthesopathies and allied syndromes	66.9696	12.7592	211
727.1	Synovitis and tenosynovitis	42.7358	8.64456	211
728	Disorders of muscle, ligament, and fascia	84.5512	11.8451	211
740.1	Osteoarthritis; localized	27.3893	9.63522	211
745	Pain in joint	87.2838	15.9739	211
835	Internal derangement of knee	62.9653	14.3507	211
994.2	Sepsis	54.0424	14.5828	211
Avg	Average across 88 outcomes	41.9219	2.32962	210.193
COVID_hspt	COVID-19 hospitalisation	61.1815	10.8199	212
death	Death	52.0879	8.48693	212

### Sheet: TableS20
Outcome_Phecode	Outcome_Phenotype	Predictor_Category	R2_contribution_percentage
153	Colorectal cancer	Circulatory system	11.7273
153	Colorectal cancer	Dermatologic	2.84472
153	Colorectal cancer	Digestive	16.3186
153	Colorectal cancer	Endocrine/metabolic	14.0912
153	Colorectal cancer	Genitourinary	3.52245
153	Colorectal cancer	Hematopoietic	0.685365
153	Colorectal cancer	Infectious diseases	0.615508
153	Colorectal cancer	Injuries & poisonings	0.761442
153	Colorectal cancer	Mental disorders and substance use	17.4478
153	Colorectal cancer	Musculoskeletal	2.09324
153	Colorectal cancer	Neoplasms	15.2229
153	Colorectal cancer	Neurological	3.48327
153	Colorectal cancer	Respiratory	9.00981
153	Colorectal cancer	Sense organs	1.16587
153	Colorectal cancer	Symptoms	1.01064
153.2	Colon cancer	Circulatory system	9.60431
153.2	Colon cancer	Dermatologic	1.26619
153.2	Colon cancer	Digestive	11.7018
153.2	Colon cancer	Endocrine/metabolic	17.2974
153.2	Colon cancer	Genitourinary	3.0443
153.2	Colon cancer	Hematopoietic	0.567135
153.2	Colon cancer	Infectious diseases	1.05034
153.2	Colon cancer	Injuries & poisonings	0.690866
153.2	Colon cancer	Mental disorders and substance use	23.5
153.2	Colon cancer	Musculoskeletal	2.12245
153.2	Colon cancer	Neoplasms	16.4507
153.2	Colon cancer	Neurological	3.49032
153.2	Colon cancer	Respiratory	6.70827
153.2	Colon cancer	Sense organs	1.22888
153.2	Colon cancer	Symptoms	1.277
165	Cancer within the respiratory system	Circulatory system	6.66629
165	Cancer within the respiratory system	Dermatologic	2.21797
165	Cancer within the respiratory system	Digestive	3.55308
165	Cancer within the respiratory system	Endocrine/metabolic	5.71929
165	Cancer within the respiratory system	Genitourinary	2.00645
165	Cancer within the respiratory system	Hematopoietic	0.143633
165	Cancer within the respiratory system	Infectious diseases	1.51617
165	Cancer within the respiratory system	Injuries & poisonings	0.44973
165	Cancer within the respiratory system	Mental disorders and substance use	39.663
165	Cancer within the respiratory system	Musculoskeletal	1.17703
165	Cancer within the respiratory system	Neoplasms	5.06067
165	Cancer within the respiratory system	Neurological	0.512044
165	Cancer within the respiratory system	Respiratory	29.307
165	Cancer within the respiratory system	Sense organs	1.58233
165	Cancer within the respiratory system	Symptoms	0.425332
165.1	Cancer of bronchus; lung	Circulatory system	6.29164
165.1	Cancer of bronchus; lung	Dermatologic	1.85594
165.1	Cancer of bronchus; lung	Digestive	3.61579
165.1	Cancer of bronchus; lung	Endocrine/metabolic	5.89228
165.1	Cancer of bronchus; lung	Genitourinary	1.96119
165.1	Cancer of bronchus; lung	Hematopoietic	0.12384
165.1	Cancer of bronchus; lung	Infectious diseases	1.84355
165.1	Cancer of bronchus; lung	Injuries & poisonings	0.59319
165.1	Cancer of bronchus; lung	Mental disorders and substance use	39.9962
165.1	Cancer of bronchus; lung	Musculoskeletal	1.09689
165.1	Cancer of bronchus; lung	Neoplasms	5.35994
165.1	Cancer of bronchus; lung	Neurological	0.486916
165.1	Cancer of bronchus; lung	Respiratory	28.6864
165.1	Cancer of bronchus; lung	Sense organs	1.77306
165.1	Cancer of bronchus; lung	Symptoms	0.423167
174.1	Breast cancer [female]	Circulatory system	9.84641
174.1	Breast cancer [female]	Dermatologic	3.60683
174.1	Breast cancer [female]	Digestive	5.25456
174.1	Breast cancer [female]	Endocrine/metabolic	3.08208
174.1	Breast cancer [female]	Genitourinary	19.258
174.1	Breast cancer [female]	Hematopoietic	1.48666
174.1	Breast cancer [female]	Infectious diseases	2.11205
174.1	Breast cancer [female]	Injuries & poisonings	0.0340118
174.1	Breast cancer [female]	Mental disorders and substance use	20.469
174.1	Breast cancer [female]	Musculoskeletal	6.6677
174.1	Breast cancer [female]	Neoplasms	19.7369
174.1	Breast cancer [female]	Neurological	4.20025
174.1	Breast cancer [female]	Respiratory	2.50382
174.1	Breast cancer [female]	Sense organs	1.23132
174.1	Breast cancer [female]	Symptoms	0.510491
174.11	Malignant neoplasm of female breast	Circulatory system	8.47618
174.11	Malignant neoplasm of female breast	Dermatologic	4.36118
174.11	Malignant neoplasm of female breast	Digestive	6.01288
174.11	Malignant neoplasm of female breast	Endocrine/metabolic	3.04878
174.11	Malignant neoplasm of female breast	Genitourinary	18.0377
174.11	Malignant neoplasm of female breast	Hematopoietic	1.58185
174.11	Malignant neoplasm of female breast	Infectious diseases	1.85711
174.11	Malignant neoplasm of female breast	Injuries & poisonings	0.66219
174.11	Malignant neoplasm of female breast	Mental disorders and substance use	22.6787
174.11	Malignant neoplasm of female breast	Musculoskeletal	7.82734
174.11	Malignant neoplasm of female breast	Neoplasms	15.625
174.11	Malignant neoplasm of female breast	Neurological	4.59568
174.11	Malignant neoplasm of female breast	Respiratory	2.99074
174.11	Malignant neoplasm of female breast	Sense organs	1.56968
174.11	Malignant neoplasm of female breast	Symptoms	0.675004
185	Cancer of prostate	Circulatory system	6.91018
185	Cancer of prostate	Dermatologic	2.53764
185	Cancer of prostate	Digestive	6.12133
185	Cancer of prostate	Endocrine/metabolic	19.3691
185	Cancer of prostate	Genitourinary	7.04217
185	Cancer of prostate	Hematopoietic	0.78306
185	Cancer of prostate	Infectious diseases	2.05353
185	Cancer of prostate	Injuries & poisonings	1.30362
185	Cancer of prostate	Mental disorders and substance use	23.2699
185	Cancer of prostate	Musculoskeletal	2.75237
185	Cancer of prostate	Neoplasms	19.7083
185	Cancer of prostate	Neurological	2.39633
185	Cancer of prostate	Respiratory	2.58327
185	Cancer of prostate	Sense organs	1.90852
185	Cancer of prostate	Symptoms	1.26062
189	Cancer of urinary organs (incl. kidney and bladder)	Circulatory system	17.7968
189	Cancer of urinary organs (incl. kidney and bladder)	Dermatologic	1.73977
189	Cancer of urinary organs (incl. kidney and bladder)	Digestive	4.6139
189	Cancer of urinary organs (incl. kidney and bladder)	Endocrine/metabolic	9.20317
189	Cancer of urinary organs (incl. kidney and bladder)	Genitourinary	14.8008
189	Cancer of urinary organs (incl. kidney and bladder)	Hematopoietic	0.546206
189	Cancer of urinary organs (incl. kidney and bladder)	Infectious diseases	0.781885
189	Cancer of urinary organs (incl. kidney and bladder)	Injuries & poisonings	0.23021
189	Cancer of urinary organs (incl. kidney and bladder)	Mental disorders and substance use	22.5973
189	Cancer of urinary organs (incl. kidney and bladder)	Musculoskeletal	1.24225
189	Cancer of urinary organs (incl. kidney and bladder)	Neoplasms	9.6656
189	Cancer of urinary organs (incl. kidney and bladder)	Neurological	1.69479
189	Cancer of urinary organs (incl. kidney and bladder)	Respiratory	13.7254
189	Cancer of urinary organs (incl. kidney and bladder)	Sense organs	0.975011
189	Cancer of urinary organs (incl. kidney and bladder)	Symptoms	0.386939
195	Cancer, suspected or other	Circulatory system	3.11757
195	Cancer, suspected or other	Dermatologic	2.13849
195	Cancer, suspected or other	Digestive	2.20984
195	Cancer, suspected or other	Endocrine/metabolic	4.5422
195	Cancer, suspected or other	Genitourinary	2.45857
195	Cancer, suspected or other	Hematopoietic	1.27704
195	Cancer, suspected or other	Infectious diseases	0.632397
195	Cancer, suspected or other	Injuries & poisonings	0.371203
195	Cancer, suspected or other	Mental disorders and substance use	17.9269
195	Cancer, suspected or other	Musculoskeletal	0.791145
195	Cancer, suspected or other	Neoplasms	52.8664
195	Cancer, suspected or other	Neurological	0.351946
195	Cancer, suspected or other	Respiratory	9.98633
195	Cancer, suspected or other	Sense organs	0.877502
195	Cancer, suspected or other	Symptoms	0.452432
208	Benign neoplasm of colon	Circulatory system	10.0533
208	Benign neoplasm of colon	Dermatologic	1.53971
208	Benign neoplasm of colon	Digestive	27.4557
208	Benign neoplasm of colon	Endocrine/metabolic	8.67293
208	Benign neoplasm of colon	Genitourinary	4.64397
208	Benign neoplasm of colon	Hematopoietic	0.337602
208	Benign neoplasm of colon	Infectious diseases	0.239155
208	Benign neoplasm of colon	Injuries & poisonings	0.346368
208	Benign neoplasm of colon	Mental disorders and substance use	20.9032
208	Benign neoplasm of colon	Musculoskeletal	1.01858
208	Benign neoplasm of colon	Neoplasms	10.8005
208	Benign neoplasm of colon	Neurological	1.80489
208	Benign neoplasm of colon	Respiratory	10.5161
208	Benign neoplasm of colon	Sense organs	0.616049
208	Benign neoplasm of colon	Symptoms	1.05194
214	Lipoma	Circulatory system	10.6589
214	Lipoma	Dermatologic	7.05067
214	Lipoma	Digestive	21.611
214	Lipoma	Endocrine/metabolic	3.76881
214	Lipoma	Genitourinary	10.3997
214	Lipoma	Hematopoietic	0.11823
214	Lipoma	Infectious diseases	0.721721
214	Lipoma	Injuries & poisonings	1.93244
214	Lipoma	Mental disorders and substance use	11.1802
214	Lipoma	Musculoskeletal	7.39911
214	Lipoma	Neoplasms	13.0025
214	Lipoma	Neurological	3.40258
214	Lipoma	Respiratory	5.12003
214	Lipoma	Sense organs	2.03145
214	Lipoma	Symptoms	1.60262
218.1	Uterine leiomyoma	Circulatory system	22.8772
218.1	Uterine leiomyoma	Dermatologic	1.30681
218.1	Uterine leiomyoma	Digestive	4.48362
218.1	Uterine leiomyoma	Endocrine/metabolic	2.32069
218.1	Uterine leiomyoma	Genitourinary	23.8822
218.1	Uterine leiomyoma	Hematopoietic	2.83898
218.1	Uterine leiomyoma	Infectious diseases	0.925771
218.1	Uterine leiomyoma	Injuries & poisonings	0.158784
218.1	Uterine leiomyoma	Mental disorders and substance use	23.1164
218.1	Uterine leiomyoma	Musculoskeletal	2.66379
218.1	Uterine leiomyoma	Neoplasms	8.97122
218.1	Uterine leiomyoma	Neurological	1.56528
218.1	Uterine leiomyoma	Respiratory	3.46443
218.1	Uterine leiomyoma	Sense organs	1.11771
218.1	Uterine leiomyoma	Symptoms	0.30706
250.2	Type 2 diabetes	Circulatory system	44.6824
250.2	Type 2 diabetes	Dermatologic	1.24237
250.2	Type 2 diabetes	Digestive	5.12945
250.2	Type 2 diabetes	Endocrine/metabolic	22.4627
250.2	Type 2 diabetes	Genitourinary	1.96313
250.2	Type 2 diabetes	Hematopoietic	0.0523935
250.2	Type 2 diabetes	Infectious diseases	0.369117
250.2	Type 2 diabetes	Injuries & poisonings	0.0790376
250.2	Type 2 diabetes	Mental disorders and substance use	7.02623
250.2	Type 2 diabetes	Musculoskeletal	1.94673
250.2	Type 2 diabetes	Neoplasms	0.770388
250.2	Type 2 diabetes	Neurological	2.91079
250.2	Type 2 diabetes	Respiratory	4.91097
250.2	Type 2 diabetes	Sense organs	6.00852
250.2	Type 2 diabetes	Symptoms	0.445707
272.1	Hyperlipidemia	Circulatory system	50.8334
272.1	Hyperlipidemia	Dermatologic	0.4456
272.1	Hyperlipidemia	Digestive	3.22494
272.1	Hyperlipidemia	Endocrine/metabolic	25.7653
272.1	Hyperlipidemia	Genitourinary	2.4172
272.1	Hyperlipidemia	Hematopoietic	0.176117
272.1	Hyperlipidemia	Infectious diseases	0.419938
272.1	Hyperlipidemia	Injuries & poisonings	0.151782
272.1	Hyperlipidemia	Mental disorders and substance use	8.769
272.1	Hyperlipidemia	Musculoskeletal	1.81087
272.1	Hyperlipidemia	Neoplasms	0.502779
272.1	Hyperlipidemia	Neurological	1.16572
272.1	Hyperlipidemia	Respiratory	2.78697
272.1	Hyperlipidemia	Sense organs	0.505463
272.1	Hyperlipidemia	Symptoms	1.02489
274.1	Gout	Circulatory system	53.1881
274.1	Gout	Dermatologic	0.998628
274.1	Gout	Digestive	1.91585
274.1	Gout	Endocrine/metabolic	7.60325
274.1	Gout	Genitourinary	14.3918
274.1	Gout	Hematopoietic	0.244119
274.1	Gout	Infectious diseases	0.436755
274.1	Gout	Injuries & poisonings	0.0926127
274.1	Gout	Mental disorders and substance use	12.3074
274.1	Gout	Musculoskeletal	3.23317
274.1	Gout	Neoplasms	1.07763
274.1	Gout	Neurological	0.827375
274.1	Gout	Respiratory	2.92379
274.1	Gout	Sense organs	0.565788
274.1	Gout	Symptoms	0.193707
278.1	Obesity	Circulatory system	41.6579
278.1	Obesity	Dermatologic	1.80885
278.1	Obesity	Digestive	6.51861
278.1	Obesity	Endocrine/metabolic	20.1708
278.1	Obesity	Genitourinary	2.87229
278.1	Obesity	Hematopoietic	0.157397
278.1	Obesity	Infectious diseases	0.200141
278.1	Obesity	Injuries & poisonings	0.87377
278.1	Obesity	Mental disorders and substance use	4.2768
278.1	Obesity	Musculoskeletal	6.96332
278.1	Obesity	Neoplasms	0.710979
278.1	Obesity	Neurological	5.00185
278.1	Obesity	Respiratory	7.05753
278.1	Obesity	Sense organs	0.269012
278.1	Obesity	Symptoms	1.46072
300.1	Anxiety disorder	Circulatory system	4.57291
300.1	Anxiety disorder	Dermatologic	0.871287
300.1	Anxiety disorder	Digestive	9.91427
300.1	Anxiety disorder	Endocrine/metabolic	3.17161
300.1	Anxiety disorder	Genitourinary	3.7638
300.1	Anxiety disorder	Hematopoietic	0.029377
300.1	Anxiety disorder	Infectious diseases	0.869949
300.1	Anxiety disorder	Injuries & poisonings	0.0167074
300.1	Anxiety disorder	Mental disorders and substance use	48.032
300.1	Anxiety disorder	Musculoskeletal	2.99094
300.1	Anxiety disorder	Neoplasms	0.826159
300.1	Anxiety disorder	Neurological	2.35185
300.1	Anxiety disorder	Respiratory	17.6902
300.1	Anxiety disorder	Sense organs	0.856676
300.1	Anxiety disorder	Symptoms	4.04225
318	Tobacco use disorder	Circulatory system	8.23686
318	Tobacco use disorder	Dermatologic	3.37958
318	Tobacco use disorder	Digestive	5.88342
318	Tobacco use disorder	Endocrine/metabolic	4.67294
318	Tobacco use disorder	Genitourinary	4.21771
318	Tobacco use disorder	Hematopoietic	0.87676
318	Tobacco use disorder	Infectious diseases	2.05357
318	Tobacco use disorder	Injuries & poisonings	0.140457
318	Tobacco use disorder	Mental disorders and substance use	29.9093
318	Tobacco use disorder	Musculoskeletal	0.949898
318	Tobacco use disorder	Neoplasms	4.97742
318	Tobacco use disorder	Neurological	0.607287
318	Tobacco use disorder	Respiratory	30.9347
318	Tobacco use disorder	Sense organs	1.85036
318	Tobacco use disorder	Symptoms	1.30979
366	Cataract	Circulatory system	5.69203
366	Cataract	Dermatologic	2.23653
366	Cataract	Digestive	1.65576
366	Cataract	Endocrine/metabolic	23.8311
366	Cataract	Genitourinary	2.45944
366	Cataract	Hematopoietic	0.298783
366	Cataract	Infectious diseases	0.342183
366	Cataract	Injuries & poisonings	0.052183
366	Cataract	Mental disorders and substance use	8.26068
366	Cataract	Musculoskeletal	2.19686
366	Cataract	Neoplasms	0.60083
366	Cataract	Neurological	2.72248
366	Cataract	Respiratory	14.3065
366	Cataract	Sense organs	35.1168
366	Cataract	Symptoms	0.2279
366.2	Senile cataract	Circulatory system	7.30921
366.2	Senile cataract	Dermatologic	3.03412
366.2	Senile cataract	Digestive	2.27285
366.2	Senile cataract	Endocrine/metabolic	16.469
366.2	Senile cataract	Genitourinary	3.26469
366.2	Senile cataract	Hematopoietic	0.527487
366.2	Senile cataract	Infectious diseases	0.524421
366.2	Senile cataract	Injuries & poisonings	0.0670586
366.2	Senile cataract	Mental disorders and substance use	13.3815
366.2	Senile cataract	Musculoskeletal	2.75986
366.2	Senile cataract	Neoplasms	1.18363
366.2	Senile cataract	Neurological	2.53514
366.2	Senile cataract	Respiratory	19.8069
366.2	Senile cataract	Sense organs	26.6514
366.2	Senile cataract	Symptoms	0.212698
379.3	Aphakia and other disorders of lens	Circulatory system	11.1894
379.3	Aphakia and other disorders of lens	Dermatologic	3.00627
379.3	Aphakia and other disorders of lens	Digestive	3.9991
379.3	Aphakia and other disorders of lens	Endocrine/metabolic	2.02071
379.3	Aphakia and other disorders of lens	Genitourinary	5.78508
379.3	Aphakia and other disorders of lens	Hematopoietic	0.814168
379.3	Aphakia and other disorders of lens	Infectious diseases	1.01883
379.3	Aphakia and other disorders of lens	Injuries & poisonings	0.134457
379.3	Aphakia and other disorders of lens	Mental disorders and substance use	15.3278
379.3	Aphakia and other disorders of lens	Musculoskeletal	4.37463
379.3	Aphakia and other disorders of lens	Neoplasms	1.91655
379.3	Aphakia and other disorders of lens	Neurological	2.98999
379.3	Aphakia and other disorders of lens	Respiratory	26.2103
379.3	Aphakia and other disorders of lens	Sense organs	20.736
379.3	Aphakia and other disorders of lens	Symptoms	0.476768
380	Disorders of external ear	Circulatory system	4.34466
380	Disorders of external ear	Dermatologic	2.49407
380	Disorders of external ear	Digestive	8.23055
380	Disorders of external ear	Endocrine/metabolic	9.60978
380	Disorders of external ear	Genitourinary	5.97515
380	Disorders of external ear	Hematopoietic	0.403457
380	Disorders of external ear	Infectious diseases	0.560848
380	Disorders of external ear	Injuries & poisonings	0.383311
380	Disorders of external ear	Mental disorders and substance use	19.0117
380	Disorders of external ear	Musculoskeletal	2.90908
380	Disorders of external ear	Neoplasms	2.01612
380	Disorders of external ear	Neurological	3.02623
380	Disorders of external ear	Respiratory	8.42767
380	Disorders of external ear	Sense organs	29.2428
380	Disorders of external ear	Symptoms	3.36456
380.1	Otitis externa	Circulatory system	4.3808
380.1	Otitis externa	Dermatologic	2.44442
380.1	Otitis externa	Digestive	8.14596
380.1	Otitis externa	Endocrine/metabolic	10.3552
380.1	Otitis externa	Genitourinary	6.3955
380.1	Otitis externa	Hematopoietic	0.48807
380.1	Otitis externa	Infectious diseases	0.605388
380.1	Otitis externa	Injuries & poisonings	0.384922
380.1	Otitis externa	Mental disorders and substance use	18.1699
380.1	Otitis externa	Musculoskeletal	3.07749
380.1	Otitis externa	Neoplasms	1.88387
380.1	Otitis externa	Neurological	3.26266
380.1	Otitis externa	Respiratory	8.46832
380.1	Otitis externa	Sense organs	28.4543
380.1	Otitis externa	Symptoms	3.48324
381.1	Otitis media	Circulatory system	4.21066
381.1	Otitis media	Dermatologic	1.08366
381.1	Otitis media	Digestive	6.61823
381.1	Otitis media	Endocrine/metabolic	7.71707
381.1	Otitis media	Genitourinary	6.78327
381.1	Otitis media	Hematopoietic	0.508095
381.1	Otitis media	Infectious diseases	0.84218
381.1	Otitis media	Injuries & poisonings	0.37102
381.1	Otitis media	Mental disorders and substance use	18.2207
381.1	Otitis media	Musculoskeletal	2.71407
381.1	Otitis media	Neoplasms	1.72743
381.1	Otitis media	Neurological	2.37263
381.1	Otitis media	Respiratory	11.0193
381.1	Otitis media	Sense organs	32.6407
381.1	Otitis media	Symptoms	3.17097
381.11	Suppurative and unspecified otitis media	Circulatory system	4.32302
381.11	Suppurative and unspecified otitis media	Dermatologic	1.19329
381.11	Suppurative and unspecified otitis media	Digestive	6.83515
381.11	Suppurative and unspecified otitis media	Endocrine/metabolic	7.72068
381.11	Suppurative and unspecified otitis media	Genitourinary	6.79258
381.11	Suppurative and unspecified otitis media	Hematopoietic	0.380002
381.11	Suppurative and unspecified otitis media	Infectious diseases	0.979051
381.11	Suppurative and unspecified otitis media	Injuries & poisonings	0.339574
381.11	Suppurative and unspecified otitis media	Mental disorders and substance use	18.2101
381.11	Suppurative and unspecified otitis media	Musculoskeletal	2.49249
381.11	Suppurative and unspecified otitis media	Neoplasms	1.68871
381.11	Suppurative and unspecified otitis media	Neurological	2.44159
381.11	Suppurative and unspecified otitis media	Respiratory	11.1248
381.11	Suppurative and unspecified otitis media	Sense organs	32.2463
381.11	Suppurative and unspecified otitis media	Symptoms	3.23272
401.1	Essential hypertension	Circulatory system	20.9772
401.1	Essential hypertension	Dermatologic	1.06079
401.1	Essential hypertension	Digestive	3.76305
401.1	Essential hypertension	Endocrine/metabolic	52.5991
401.1	Essential hypertension	Genitourinary	3.84333
401.1	Essential hypertension	Hematopoietic	0.0476969
401.1	Essential hypertension	Infectious diseases	0.171613
401.1	Essential hypertension	Injuries & poisonings	0.00169491
401.1	Essential hypertension	Mental disorders and substance use	7.59867
401.1	Essential hypertension	Musculoskeletal	1.88887
401.1	Essential hypertension	Neoplasms	0.793485
401.1	Essential hypertension	Neurological	1.25609
401.1	Essential hypertension	Respiratory	4.8942
401.1	Essential hypertension	Sense organs	0.514527
401.1	Essential hypertension	Symptoms	0.589657
411.2	Myocardial infarction	Circulatory system	23.789
411.2	Myocardial infarction	Dermatologic	1.42462
411.2	Myocardial infarction	Digestive	3.08473
411.2	Myocardial infarction	Endocrine/metabolic	24.2037
411.2	Myocardial infarction	Genitourinary	2.76506
411.2	Myocardial infarction	Hematopoietic	0.123904
411.2	Myocardial infarction	Infectious diseases	0.231356
411.2	Myocardial infarction	Injuries & poisonings	0.155908
411.2	Myocardial infarction	Mental disorders and substance use	25.0452
411.2	Myocardial infarction	Musculoskeletal	1.90818
411.2	Myocardial infarction	Neoplasms	1.71883
411.2	Myocardial infarction	Neurological	1.62383
411.2	Myocardial infarction	Respiratory	11.6537
411.2	Myocardial infarction	Sense organs	1.23854
411.2	Myocardial infarction	Symptoms	1.03351
411.4	Coronary atherosclerosis	Circulatory system	29.367
411.4	Coronary atherosclerosis	Dermatologic	1.17471
411.4	Coronary atherosclerosis	Digestive	3.8514
411.4	Coronary atherosclerosis	Endocrine/metabolic	22.5292
411.4	Coronary atherosclerosis	Genitourinary	3.36524
411.4	Coronary atherosclerosis	Hematopoietic	0.0647126
411.4	Coronary atherosclerosis	Infectious diseases	0.350841
411.4	Coronary atherosclerosis	Injuries & poisonings	0.0749593
411.4	Coronary atherosclerosis	Mental disorders and substance use	22.9638
411.4	Coronary atherosclerosis	Musculoskeletal	1.65283
411.4	Coronary atherosclerosis	Neoplasms	1.26173
411.4	Coronary atherosclerosis	Neurological	1.35849
411.4	Coronary atherosclerosis	Respiratory	8.68833
411.4	Coronary atherosclerosis	Sense organs	1.5909
411.4	Coronary atherosclerosis	Symptoms	1.70588
415	Pulmonary heart disease	Circulatory system	11.3405
415	Pulmonary heart disease	Dermatologic	2.59568
415	Pulmonary heart disease	Digestive	2.6072
415	Pulmonary heart disease	Endocrine/metabolic	6.96086
415	Pulmonary heart disease	Genitourinary	2.47232
415	Pulmonary heart disease	Hematopoietic	0.729203
415	Pulmonary heart disease	Infectious diseases	0.356179
415	Pulmonary heart disease	Injuries & poisonings	0.0348683
415	Pulmonary heart disease	Mental disorders and substance use	20.1387
415	Pulmonary heart disease	Musculoskeletal	2.43852
415	Pulmonary heart disease	Neoplasms	9.06201
415	Pulmonary heart disease	Neurological	3.0442
415	Pulmonary heart disease	Respiratory	35.567
415	Pulmonary heart disease	Sense organs	0.828714
415	Pulmonary heart disease	Symptoms	1.82413
415.11	Pulmonary embolism and infarction, acute	Circulatory system	14.1165
415.11	Pulmonary embolism and infarction, acute	Dermatologic	2.82566
415.11	Pulmonary embolism and infarction, acute	Digestive	4.33023
415.11	Pulmonary embolism and infarction, acute	Endocrine/metabolic	7.28382
415.11	Pulmonary embolism and infarction, acute	Genitourinary	3.39005
415.11	Pulmonary embolism and infarction, acute	Hematopoietic	0.814794
415.11	Pulmonary embolism and infarction, acute	Infectious diseases	0.420172
415.11	Pulmonary embolism and infarction, acute	Injuries & poisonings	0.00523443
415.11	Pulmonary embolism and infarction, acute	Mental disorders and substance use	22.1918
415.11	Pulmonary embolism and infarction, acute	Musculoskeletal	3.03106
415.11	Pulmonary embolism and infarction, acute	Neoplasms	13.6588
415.11	Pulmonary embolism and infarction, acute	Neurological	3.94385
415.11	Pulmonary embolism and infarction, acute	Respiratory	20.3196
415.11	Pulmonary embolism and infarction, acute	Sense organs	1.37635
415.11	Pulmonary embolism and infarction, acute	Symptoms	2.29207
427.2	Atrial fibrillation and flutter	Circulatory system	58.4604
427.2	Atrial fibrillation and flutter	Dermatologic	2.74727
427.2	Atrial fibrillation and flutter	Digestive	1.23181
427.2	Atrial fibrillation and flutter	Endocrine/metabolic	11.0821
427.2	Atrial fibrillation and flutter	Genitourinary	1.38909
427.2	Atrial fibrillation and flutter	Hematopoietic	1.02093
427.2	Atrial fibrillation and flutter	Infectious diseases	0.215633
427.2	Atrial fibrillation and flutter	Injuries & poisonings	0.0134493
427.2	Atrial fibrillation and flutter	Mental disorders and substance use	7.28378
427.2	Atrial fibrillation and flutter	Musculoskeletal	1.81824
427.2	Atrial fibrillation and flutter	Neoplasms	1.33006
427.2	Atrial fibrillation and flutter	Neurological	1.25629
427.2	Atrial fibrillation and flutter	Respiratory	11.0816
427.2	Atrial fibrillation and flutter	Sense organs	0.650298
427.2	Atrial fibrillation and flutter	Symptoms	0.419047
433.2	Occlusion of cerebral arteries	Circulatory system	30.3123
433.2	Occlusion of cerebral arteries	Dermatologic	1.21678
433.2	Occlusion of cerebral arteries	Digestive	1.72799
433.2	Occlusion of cerebral arteries	Endocrine/metabolic	17.1517
433.2	Occlusion of cerebral arteries	Genitourinary	2.22044
433.2	Occlusion of cerebral arteries	Hematopoietic	0.302586
433.2	Occlusion of cerebral arteries	Infectious diseases	0.325401
433.2	Occlusion of cerebral arteries	Injuries & poisonings	0.137345
433.2	Occlusion of cerebral arteries	Mental disorders and substance use	26.5601
433.2	Occlusion of cerebral arteries	Musculoskeletal	1.14271
433.2	Occlusion of cerebral arteries	Neoplasms	2.37356
433.2	Occlusion of cerebral arteries	Neurological	8.09727
433.2	Occlusion of cerebral arteries	Respiratory	5.27817
433.2	Occlusion of cerebral arteries	Sense organs	2.3548
433.2	Occlusion of cerebral arteries	Symptoms	0.79889
433.21	Cerebral artery occlusion, with cerebral infarction	Circulatory system	32.2142
433.21	Cerebral artery occlusion, with cerebral infarction	Dermatologic	1.28044
433.21	Cerebral artery occlusion, with cerebral infarction	Digestive	2.13433
433.21	Cerebral artery occlusion, with cerebral infarction	Endocrine/metabolic	15.8453
433.21	Cerebral artery occlusion, with cerebral infarction	Genitourinary	2.49048
433.21	Cerebral artery occlusion, with cerebral infarction	Hematopoietic	0.241738
433.21	Cerebral artery occlusion, with cerebral infarction	Infectious diseases	0.365374
433.21	Cerebral artery occlusion, with cerebral infarction	Injuries & poisonings	0.15124
433.21	Cerebral artery occlusion, with cerebral infarction	Mental disorders and substance use	26.1834
433.21	Cerebral artery occlusion, with cerebral infarction	Musculoskeletal	1.11166
433.21	Cerebral artery occlusion, with cerebral infarction	Neoplasms	1.54565
433.21	Cerebral artery occlusion, with cerebral infarction	Neurological	7.39169
433.21	Cerebral artery occlusion, with cerebral infarction	Respiratory	5.53262
433.21	Cerebral artery occlusion, with cerebral infarction	Sense organs	2.78707
433.21	Cerebral artery occlusion, with cerebral infarction	Symptoms	0.724892
433.31	Transient cerebral ischemia	Circulatory system	28.116
433.31	Transient cerebral ischemia	Dermatologic	0.704092
433.31	Transient cerebral ischemia	Digestive	7.20228
433.31	Transient cerebral ischemia	Endocrine/metabolic	9.482
433.31	Transient cerebral ischemia	Genitourinary	3.23056
433.31	Transient cerebral ischemia	Hematopoietic	0.137002
433.31	Transient cerebral ischemia	Infectious diseases	0.336066
433.31	Transient cerebral ischemia	Injuries & poisonings	0.0121869
433.31	Transient cerebral ischemia	Mental disorders and substance use	24.9906
433.31	Transient cerebral ischemia	Musculoskeletal	0.787543
433.31	Transient cerebral ischemia	Neoplasms	2.34537
433.31	Transient cerebral ischemia	Neurological	10.3015
433.31	Transient cerebral ischemia	Respiratory	6.28276
433.31	Transient cerebral ischemia	Sense organs	4.10269
433.31	Transient cerebral ischemia	Symptoms	1.96928
451	Phlebitis and thrombophlebitis	Circulatory system	19.5291
451	Phlebitis and thrombophlebitis	Dermatologic	4.37034
451	Phlebitis and thrombophlebitis	Digestive	3.57305
451	Phlebitis and thrombophlebitis	Endocrine/metabolic	3.63029
451	Phlebitis and thrombophlebitis	Genitourinary	3.44544
451	Phlebitis and thrombophlebitis	Hematopoietic	0.626461
451	Phlebitis and thrombophlebitis	Infectious diseases	1.33871
451	Phlebitis and thrombophlebitis	Injuries & poisonings	0.0329157
451	Phlebitis and thrombophlebitis	Mental disorders and substance use	40.5172
451	Phlebitis and thrombophlebitis	Musculoskeletal	2.02791
451	Phlebitis and thrombophlebitis	Neoplasms	7.00532
451	Phlebitis and thrombophlebitis	Neurological	2.80321
451	Phlebitis and thrombophlebitis	Respiratory	5.68733
451	Phlebitis and thrombophlebitis	Sense organs	0.761023
451	Phlebitis and thrombophlebitis	Symptoms	4.65167
451.2	Phlebitis and thrombophlebitis of lower extremities	Circulatory system	19.6875
451.2	Phlebitis and thrombophlebitis of lower extremities	Dermatologic	4.10548
451.2	Phlebitis and thrombophlebitis of lower extremities	Digestive	3.29642
451.2	Phlebitis and thrombophlebitis of lower extremities	Endocrine/metabolic	3.41358
451.2	Phlebitis and thrombophlebitis of lower extremities	Genitourinary	3.18715
451.2	Phlebitis and thrombophlebitis of lower extremities	Hematopoietic	0.340327
451.2	Phlebitis and thrombophlebitis of lower extremities	Infectious diseases	0.897003
451.2	Phlebitis and thrombophlebitis of lower extremities	Injuries & poisonings	0.0309042
451.2	Phlebitis and thrombophlebitis of lower extremities	Mental disorders and substance use	44.2023
451.2	Phlebitis and thrombophlebitis of lower extremities	Musculoskeletal	2.1162
451.2	Phlebitis and thrombophlebitis of lower extremities	Neoplasms	5.98536
451.2	Phlebitis and thrombophlebitis of lower extremities	Neurological	2.51659
451.2	Phlebitis and thrombophlebitis of lower extremities	Respiratory	4.57854
451.2	Phlebitis and thrombophlebitis of lower extremities	Sense organs	0.903094
451.2	Phlebitis and thrombophlebitis of lower extremities	Symptoms	4.73952
454	Varicose veins	Circulatory system	22.6348
454	Varicose veins	Dermatologic	15.9762
454	Varicose veins	Digestive	12.1161
454	Varicose veins	Endocrine/metabolic	16.7637
454	Varicose veins	Genitourinary	3.27056
454	Varicose veins	Hematopoietic	1.64849
454	Varicose veins	Infectious diseases	1.69521
454	Varicose veins	Injuries & poisonings	0.040764
454	Varicose veins	Mental disorders and substance use	7.13894
454	Varicose veins	Musculoskeletal	4.26515
454	Varicose veins	Neoplasms	1.29533
454	Varicose veins	Neurological	1.62466
454	Varicose veins	Respiratory	4.29883
454	Varicose veins	Sense organs	1.46594
454	Varicose veins	Symptoms	5.76531
454.1	Varicose veins of lower extremity	Circulatory system	26.2967
454.1	Varicose veins of lower extremity	Dermatologic	20.8233
454.1	Varicose veins of lower extremity	Digestive	6.49038
454.1	Varicose veins of lower extremity	Endocrine/metabolic	17.4181
454.1	Varicose veins of lower extremity	Genitourinary	3.32653
454.1	Varicose veins of lower extremity	Hematopoietic	0.599509
454.1	Varicose veins of lower extremity	Infectious diseases	0.692467
454.1	Varicose veins of lower extremity	Injuries & poisonings	0.053115
454.1	Varicose veins of lower extremity	Mental disorders and substance use	4.76332
454.1	Varicose veins of lower extremity	Musculoskeletal	4.53944
454.1	Varicose veins of lower extremity	Neoplasms	1.06603
454.1	Varicose veins of lower extremity	Neurological	1.84236
454.1	Varicose veins of lower extremity	Respiratory	4.72301
454.1	Varicose veins of lower extremity	Sense organs	1.31068
454.1	Varicose veins of lower extremity	Symptoms	6.05506
464	Acute sinusitis	Circulatory system	3.18969
464	Acute sinusitis	Dermatologic	0.914041
464	Acute sinusitis	Digestive	11.438
464	Acute sinusitis	Endocrine/metabolic	4.60505
464	Acute sinusitis	Genitourinary	4.40749
464	Acute sinusitis	Hematopoietic	0.829567
464	Acute sinusitis	Infectious diseases	1.71989
464	Acute sinusitis	Injuries & poisonings	0.374945
464	Acute sinusitis	Mental disorders and substance use	27.0328
464	Acute sinusitis	Musculoskeletal	3.28251
464	Acute sinusitis	Neoplasms	1.34852
464	Acute sinusitis	Neurological	2.22908
464	Acute sinusitis	Respiratory	34.1438
464	Acute sinusitis	Sense organs	0.812527
464	Acute sinusitis	Symptoms	3.6721
465	Acute upper respiratory infections of multiple or unspecified sites	Circulatory system	6.62583
465	Acute upper respiratory infections of multiple or unspecified sites	Dermatologic	0.567067
465	Acute upper respiratory infections of multiple or unspecified sites	Digestive	8.13801
465	Acute upper respiratory infections of multiple or unspecified sites	Endocrine/metabolic	8.34044
465	Acute upper respiratory infections of multiple or unspecified sites	Genitourinary	7.93004
465	Acute upper respiratory infections of multiple or unspecified sites	Hematopoietic	0.878349
465	Acute upper respiratory infections of multiple or unspecified sites	Infectious diseases	1.49882
465	Acute upper respiratory infections of multiple or unspecified sites	Injuries & poisonings	0.323371
465	Acute upper respiratory infections of multiple or unspecified sites	Mental disorders and substance use	19.5909
465	Acute upper respiratory infections of multiple or unspecified sites	Musculoskeletal	3.7887
465	Acute upper respiratory infections of multiple or unspecified sites	Neoplasms	2.43021
465	Acute upper respiratory infections of multiple or unspecified sites	Neurological	1.99388
465	Acute upper respiratory infections of multiple or unspecified sites	Respiratory	32.8521
465	Acute upper respiratory infections of multiple or unspecified sites	Sense organs	1.4254
465	Acute upper respiratory infections of multiple or unspecified sites	Symptoms	3.61693
474	Acute and chronic tonsillitis	Circulatory system	8.82226
474	Acute and chronic tonsillitis	Dermatologic	1.7977
474	Acute and chronic tonsillitis	Digestive	12.963
474	Acute and chronic tonsillitis	Endocrine/metabolic	12.4043
474	Acute and chronic tonsillitis	Genitourinary	8.87802
474	Acute and chronic tonsillitis	Hematopoietic	0.631232
474	Acute and chronic tonsillitis	Infectious diseases	3.04978
474	Acute and chronic tonsillitis	Injuries & poisonings	0.199065
474	Acute and chronic tonsillitis	Mental disorders and substance use	19.262
474	Acute and chronic tonsillitis	Musculoskeletal	3.95159
474	Acute and chronic tonsillitis	Neoplasms	3.64933
474	Acute and chronic tonsillitis	Neurological	2.85843
474	Acute and chronic tonsillitis	Respiratory	16.2193
474	Acute and chronic tonsillitis	Sense organs	1.58265
474	Acute and chronic tonsillitis	Symptoms	3.73147
474.1	Acute tonsillitis	Circulatory system	9.83008
474.1	Acute tonsillitis	Dermatologic	1.75649
474.1	Acute tonsillitis	Digestive	11.913
474.1	Acute tonsillitis	Endocrine/metabolic	13.9289
474.1	Acute tonsillitis	Genitourinary	9.17118
474.1	Acute tonsillitis	Hematopoietic	0.979148
474.1	Acute tonsillitis	Infectious diseases	3.56717
474.1	Acute tonsillitis	Injuries & poisonings	0.0948485
474.1	Acute tonsillitis	Mental disorders and substance use	17.3628
474.1	Acute tonsillitis	Musculoskeletal	4.19495
474.1	Acute tonsillitis	Neoplasms	3.39922
474.1	Acute tonsillitis	Neurological	2.80796
474.1	Acute tonsillitis	Respiratory	15.6744
474.1	Acute tonsillitis	Sense organs	1.74711
474.1	Acute tonsillitis	Symptoms	3.57271
480	Pneumonia	Circulatory system	7.43501
480	Pneumonia	Dermatologic	2.50351
480	Pneumonia	Digestive	2.7664
480	Pneumonia	Endocrine/metabolic	8.96067
480	Pneumonia	Genitourinary	2.6639
480	Pneumonia	Hematopoietic	1.13123
480	Pneumonia	Infectious diseases	1.13266
480	Pneumonia	Injuries & poisonings	0.637328
480	Pneumonia	Mental disorders and substance use	27.4502
480	Pneumonia	Musculoskeletal	3.08872
480	Pneumonia	Neoplasms	4.37079
480	Pneumonia	Neurological	5.5177
480	Pneumonia	Respiratory	30.2718
480	Pneumonia	Sense organs	1.22558
480	Pneumonia	Symptoms	0.844547
480.1	Bacterial pneumonia	Circulatory system	6.65841
480.1	Bacterial pneumonia	Dermatologic	2.45611
480.1	Bacterial pneumonia	Digestive	2.81555
480.1	Bacterial pneumonia	Endocrine/metabolic	7.77344
480.1	Bacterial pneumonia	Genitourinary	2.46372
480.1	Bacterial pneumonia	Hematopoietic	1.28227
480.1	Bacterial pneumonia	Infectious diseases	1.26808
480.1	Bacterial pneumonia	Injuries & poisonings	0.805681
480.1	Bacterial pneumonia	Mental disorders and substance use	28.5792
480.1	Bacterial pneumonia	Musculoskeletal	2.77796
480.1	Bacterial pneumonia	Neoplasms	4.64275
480.1	Bacterial pneumonia	Neurological	5.15923
480.1	Bacterial pneumonia	Respiratory	31.4919
480.1	Bacterial pneumonia	Sense organs	1.08718
480.1	Bacterial pneumonia	Symptoms	0.738548
480.11	Pneumococcal pneumonia	Circulatory system	6.38775
480.11	Pneumococcal pneumonia	Dermatologic	2.49087
480.11	Pneumococcal pneumonia	Digestive	2.68659
480.11	Pneumococcal pneumonia	Endocrine/metabolic	6.47504
480.11	Pneumococcal pneumonia	Genitourinary	2.23332
480.11	Pneumococcal pneumonia	Hematopoietic	1.22158
480.11	Pneumococcal pneumonia	Infectious diseases	0.984574
480.11	Pneumococcal pneumonia	Injuries & poisonings	0.866826
480.11	Pneumococcal pneumonia	Mental disorders and substance use	30.4012
480.11	Pneumococcal pneumonia	Musculoskeletal	2.71412
480.11	Pneumococcal pneumonia	Neoplasms	4.72753
480.11	Pneumococcal pneumonia	Neurological	5.22099
480.11	Pneumococcal pneumonia	Respiratory	31.5735
480.11	Pneumococcal pneumonia	Sense organs	1.22331
480.11	Pneumococcal pneumonia	Symptoms	0.792846
483	Acute bronchitis and bronchiolitis	Circulatory system	8.1716
483	Acute bronchitis and bronchiolitis	Dermatologic	1.14167
483	Acute bronchitis and bronchiolitis	Digestive	5.25552
483	Acute bronchitis and bronchiolitis	Endocrine/metabolic	7.62907
483	Acute bronchitis and bronchiolitis	Genitourinary	4.95005
483	Acute bronchitis and bronchiolitis	Hematopoietic	0.246411
483	Acute bronchitis and bronchiolitis	Infectious diseases	1.07431
483	Acute bronchitis and bronchiolitis	Injuries & poisonings	0.951943
483	Acute bronchitis and bronchiolitis	Mental disorders and substance use	23.7917
483	Acute bronchitis and bronchiolitis	Musculoskeletal	3.41898
483	Acute bronchitis and bronchiolitis	Neoplasms	3.0137
483	Acute bronchitis and bronchiolitis	Neurological	1.9534
483	Acute bronchitis and bronchiolitis	Respiratory	34.1907
483	Acute bronchitis and bronchiolitis	Sense organs	1.18383
483	Acute bronchitis and bronchiolitis	Symptoms	3.02709
495	Asthma	Circulatory system	3.04719
495	Asthma	Dermatologic	1.17044
495	Asthma	Digestive	6.49585
495	Asthma	Endocrine/metabolic	3.82532
495	Asthma	Genitourinary	2.88926
495	Asthma	Hematopoietic	0.0572168
495	Asthma	Infectious diseases	0.461783
495	Asthma	Injuries & poisonings	0.122044
495	Asthma	Mental disorders and substance use	13.4433
495	Asthma	Musculoskeletal	3.06595
495	Asthma	Neoplasms	1.14768
495	Asthma	Neurological	2.25388
495	Asthma	Respiratory	58.7217
495	Asthma	Sense organs	0.672298
495	Asthma	Symptoms	2.62603
521	Diseases of hard tissues of teeth	Circulatory system	6.56272
521	Diseases of hard tissues of teeth	Dermatologic	1.86733
521	Diseases of hard tissues of teeth	Digestive	16.4175
521	Diseases of hard tissues of teeth	Endocrine/metabolic	9.37341
521	Diseases of hard tissues of teeth	Genitourinary	2.22371
521	Diseases of hard tissues of teeth	Hematopoietic	0.802127
521	Diseases of hard tissues of teeth	Infectious diseases	0.980815
521	Diseases of hard tissues of teeth	Injuries & poisonings	0.146174
521	Diseases of hard tissues of teeth	Mental disorders and substance use	36.4669
521	Diseases of hard tissues of teeth	Musculoskeletal	5.90861
521	Diseases of hard tissues of teeth	Neoplasms	4.81797
521	Diseases of hard tissues of teeth	Neurological	4.68202
521	Diseases of hard tissues of teeth	Respiratory	7.31262
521	Diseases of hard tissues of teeth	Sense organs	0.667154
521	Diseases of hard tissues of teeth	Symptoms	1.77091
521.1	Dental caries	Circulatory system	6.90756
521.1	Dental caries	Dermatologic	2.31908
521.1	Dental caries	Digestive	17.4601
521.1	Dental caries	Endocrine/metabolic	10.0979
521.1	Dental caries	Genitourinary	2.05867
521.1	Dental caries	Hematopoietic	0.87426
521.1	Dental caries	Infectious diseases	0.758959
521.1	Dental caries	Injuries & poisonings	0.0807339
521.1	Dental caries	Mental disorders and substance use	33.787
521.1	Dental caries	Musculoskeletal	5.77033
521.1	Dental caries	Neoplasms	5.13283
521.1	Dental caries	Neurological	4.75092
521.1	Dental caries	Respiratory	7.66621
521.1	Dental caries	Sense organs	0.72866
521.1	Dental caries	Symptoms	1.60674
530.1	Esophagitis, GERD and related diseases	Circulatory system	6.00615
530.1	Esophagitis, GERD and related diseases	Dermatologic	0.827868
530.1	Esophagitis, GERD and related diseases	Digestive	32.2358
530.1	Esophagitis, GERD and related diseases	Endocrine/metabolic	3.88907
530.1	Esophagitis, GERD and related diseases	Genitourinary	6.72075
530.1	Esophagitis, GERD and related diseases	Hematopoietic	0.0878445
530.1	Esophagitis, GERD and related diseases	Infectious diseases	0.894791
530.1	Esophagitis, GERD and related diseases	Injuries & poisonings	0.453701
530.1	Esophagitis, GERD and related diseases	Mental disorders and substance use	12.1801
530.1	Esophagitis, GERD and related diseases	Musculoskeletal	5.93802
530.1	Esophagitis, GERD and related diseases	Neoplasms	1.90476
530.1	Esophagitis, GERD and related diseases	Neurological	2.57477
530.1	Esophagitis, GERD and related diseases	Respiratory	14.4541
530.1	Esophagitis, GERD and related diseases	Sense organs	1.00248
530.1	Esophagitis, GERD and related diseases	Symptoms	10.8298
530.14	Reflux esophagitis	Circulatory system	4.50918
530.14	Reflux esophagitis	Dermatologic	0.816726
530.14	Reflux esophagitis	Digestive	37.382
530.14	Reflux esophagitis	Endocrine/metabolic	1.59785
530.14	Reflux esophagitis	Genitourinary	6.47386
530.14	Reflux esophagitis	Hematopoietic	0.261934
530.14	Reflux esophagitis	Infectious diseases	1.21479
530.14	Reflux esophagitis	Injuries & poisonings	1.14017
530.14	Reflux esophagitis	Mental disorders and substance use	18.4942
530.14	Reflux esophagitis	Musculoskeletal	3.83443
530.14	Reflux esophagitis	Neoplasms	2.19789
530.14	Reflux esophagitis	Neurological	1.53116
530.14	Reflux esophagitis	Respiratory	15.1497
530.14	Reflux esophagitis	Sense organs	1.49553
530.14	Reflux esophagitis	Symptoms	3.90051
550	Abdominal hernia	Circulatory system	6.18239
550	Abdominal hernia	Dermatologic	1.05458
550	Abdominal hernia	Digestive	37.8919
550	Abdominal hernia	Endocrine/metabolic	2.71308
550	Abdominal hernia	Genitourinary	8.51695
550	Abdominal hernia	Hematopoietic	0.560228
550	Abdominal hernia	Infectious diseases	0.732596
550	Abdominal hernia	Injuries & poisonings	0.52627
550	Abdominal hernia	Mental disorders and substance use	9.52781
550	Abdominal hernia	Musculoskeletal	5.05184
550	Abdominal hernia	Neoplasms	2.22723
550	Abdominal hernia	Neurological	1.81712
550	Abdominal hernia	Respiratory	18.1236
550	Abdominal hernia	Sense organs	0.895305
550	Abdominal hernia	Symptoms	4.17903
550.1	Inguinal hernia	Circulatory system	9.44482
550.1	Inguinal hernia	Dermatologic	1.11905
550.1	Inguinal hernia	Digestive	10.2743
550.1	Inguinal hernia	Endocrine/metabolic	33.0778
550.1	Inguinal hernia	Genitourinary	18.7194
550.1	Inguinal hernia	Hematopoietic	0.462948
550.1	Inguinal hernia	Infectious diseases	0.537882
550.1	Inguinal hernia	Injuries & poisonings	0.778313
550.1	Inguinal hernia	Mental disorders and substance use	4.35412
550.1	Inguinal hernia	Musculoskeletal	6.45585
550.1	Inguinal hernia	Neoplasms	1.91268
550.1	Inguinal hernia	Neurological	1.66005
550.1	Inguinal hernia	Respiratory	8.37429
550.1	Inguinal hernia	Sense organs	1.34929
550.1	Inguinal hernia	Symptoms	1.47918
550.4	Umbilical hernia	Circulatory system	19.8634
550.4	Umbilical hernia	Dermatologic	2.91563
550.4	Umbilical hernia	Digestive	7.14632
550.4	Umbilical hernia	Endocrine/metabolic	26.5609
550.4	Umbilical hernia	Genitourinary	5.00512
550.4	Umbilical hernia	Hematopoietic	0.238205
550.4	Umbilical hernia	Infectious diseases	0.432259
550.4	Umbilical hernia	Injuries & poisonings	0.0177468
550.4	Umbilical hernia	Mental disorders and substance use	9.07203
550.4	Umbilical hernia	Musculoskeletal	2.33742
550.4	Umbilical hernia	Neoplasms	1.9835
550.4	Umbilical hernia	Neurological	2.48654
550.4	Umbilical hernia	Respiratory	19.617
550.4	Umbilical hernia	Sense organs	0.942123
550.4	Umbilical hernia	Symptoms	1.38183
550.5	Ventral hernia	Circulatory system	8.6109
550.5	Ventral hernia	Dermatologic	2.01555
550.5	Ventral hernia	Digestive	33.8746
550.5	Ventral hernia	Endocrine/metabolic	11.4607
550.5	Ventral hernia	Genitourinary	5.47944
550.5	Ventral hernia	Hematopoietic	0.790812
550.5	Ventral hernia	Infectious diseases	1.57385
550.5	Ventral hernia	Injuries & poisonings	0.105345
550.5	Ventral hernia	Mental disorders and substance use	7.96033
550.5	Ventral hernia	Musculoskeletal	1.35857
550.5	Ventral hernia	Neoplasms	15.6332
550.5	Ventral hernia	Neurological	0.804946
550.5	Ventral hernia	Respiratory	8.75479
550.5	Ventral hernia	Sense organs	0.89882
550.5	Ventral hernia	Symptoms	0.678128
558	Noninfectious gastroenteritis	Circulatory system	4.17305
558	Noninfectious gastroenteritis	Dermatologic	1.16223
558	Noninfectious gastroenteritis	Digestive	40.608
558	Noninfectious gastroenteritis	Endocrine/metabolic	12.0909
558	Noninfectious gastroenteritis	Genitourinary	6.78194
558	Noninfectious gastroenteritis	Hematopoietic	0.499346
558	Noninfectious gastroenteritis	Infectious diseases	4.68817
558	Noninfectious gastroenteritis	Injuries & poisonings	0.420611
558	Noninfectious gastroenteritis	Mental disorders and substance use	10.8428
558	Noninfectious gastroenteritis	Musculoskeletal	2.36665
558	Noninfectious gastroenteritis	Neoplasms	4.09241
558	Noninfectious gastroenteritis	Neurological	2.56053
558	Noninfectious gastroenteritis	Respiratory	4.94795
558	Noninfectious gastroenteritis	Sense organs	1.09818
558	Noninfectious gastroenteritis	Symptoms	3.66723
565	Anal and rectal conditions	Circulatory system	11.6676
565	Anal and rectal conditions	Dermatologic	2.38914
565	Anal and rectal conditions	Digestive	28.0774
565	Anal and rectal conditions	Endocrine/metabolic	4.81105
565	Anal and rectal conditions	Genitourinary	4.79361
565	Anal and rectal conditions	Hematopoietic	0.178942
565	Anal and rectal conditions	Infectious diseases	0.42794
565	Anal and rectal conditions	Injuries & poisonings	0.247456
565	Anal and rectal conditions	Mental disorders and substance use	16.1247
565	Anal and rectal conditions	Musculoskeletal	0.706907
565	Anal and rectal conditions	Neoplasms	21.7132
565	Anal and rectal conditions	Neurological	1.36091
565	Anal and rectal conditions	Respiratory	6.04583
565	Anal and rectal conditions	Sense organs	0.510154
565	Anal and rectal conditions	Symptoms	0.945143
565.1	Anal and rectal polyp	Circulatory system	8.55959
565.1	Anal and rectal polyp	Dermatologic	1.38328
565.1	Anal and rectal polyp	Digestive	12.9523
565.1	Anal and rectal polyp	Endocrine/metabolic	5.70221
565.1	Anal and rectal polyp	Genitourinary	3.37958
565.1	Anal and rectal polyp	Hematopoietic	0.565809
565.1	Anal and rectal polyp	Infectious diseases	0.266058
565.1	Anal and rectal polyp	Injuries & poisonings	0.350244
565.1	Anal and rectal polyp	Mental disorders and substance use	26.4486
565.1	Anal and rectal polyp	Musculoskeletal	0.695335
565.1	Anal and rectal polyp	Neoplasms	27.9468
565.1	Anal and rectal polyp	Neurological	1.53552
565.1	Anal and rectal polyp	Respiratory	8.70248
565.1	Anal and rectal polyp	Sense organs	0.686029
565.1	Anal and rectal polyp	Symptoms	0.826228
574.1	Cholelithiasis	Circulatory system	11.0223
574.1	Cholelithiasis	Dermatologic	2.06227
574.1	Cholelithiasis	Digestive	16.9445
574.1	Cholelithiasis	Endocrine/metabolic	26.2144
574.1	Cholelithiasis	Genitourinary	7.59805
574.1	Cholelithiasis	Hematopoietic	0.502731
574.1	Cholelithiasis	Infectious diseases	0.852856
574.1	Cholelithiasis	Injuries & poisonings	0.169617
574.1	Cholelithiasis	Mental disorders and substance use	16.3438
574.1	Cholelithiasis	Musculoskeletal	2.7487
574.1	Cholelithiasis	Neoplasms	2.02895
574.1	Cholelithiasis	Neurological	2.78914
574.1	Cholelithiasis	Respiratory	7.05956
574.1	Cholelithiasis	Sense organs	0.900106
574.1	Cholelithiasis	Symptoms	2.76297
574.12	Cholelithiasis with other cholecystitis	Circulatory system	7.58873
574.12	Cholelithiasis with other cholecystitis	Dermatologic	0.892502
574.12	Cholelithiasis with other cholecystitis	Digestive	16.3872
574.12	Cholelithiasis with other cholecystitis	Endocrine/metabolic	31.5631
574.12	Cholelithiasis with other cholecystitis	Genitourinary	10.2545
574.12	Cholelithiasis with other cholecystitis	Hematopoietic	0.125641
574.12	Cholelithiasis with other cholecystitis	Infectious diseases	0.759174
574.12	Cholelithiasis with other cholecystitis	Injuries & poisonings	0.0120872
574.12	Cholelithiasis with other cholecystitis	Mental disorders and substance use	13.7513
574.12	Cholelithiasis with other cholecystitis	Musculoskeletal	5.15244
574.12	Cholelithiasis with other cholecystitis	Neoplasms	2.33118
574.12	Cholelithiasis with other cholecystitis	Neurological	2.44816
574.12	Cholelithiasis with other cholecystitis	Respiratory	3.81176
574.12	Cholelithiasis with other cholecystitis	Sense organs	1.38924
574.12	Cholelithiasis with other cholecystitis	Symptoms	3.533
577	Diseases of pancreas	Circulatory system	9.4604
577	Diseases of pancreas	Dermatologic	2.44242
577	Diseases of pancreas	Digestive	14.2596
577	Diseases of pancreas	Endocrine/metabolic	15.5649
577	Diseases of pancreas	Genitourinary	3.4627
577	Diseases of pancreas	Hematopoietic	0.827282
577	Diseases of pancreas	Infectious diseases	1.72848
577	Diseases of pancreas	Injuries & poisonings	0.169997
577	Diseases of pancreas	Mental disorders and substance use	34.2013
577	Diseases of pancreas	Musculoskeletal	1.97526
577	Diseases of pancreas	Neoplasms	3.00665
577	Diseases of pancreas	Neurological	2.13907
577	Diseases of pancreas	Respiratory	8.41107
577	Diseases of pancreas	Sense organs	0.854507
577	Diseases of pancreas	Symptoms	1.49641
578.9	Hemorrhage of gastrointestinal tract	Circulatory system	27.9542
578.9	Hemorrhage of gastrointestinal tract	Dermatologic	1.94804
578.9	Hemorrhage of gastrointestinal tract	Digestive	17.7603
578.9	Hemorrhage of gastrointestinal tract	Endocrine/metabolic	2.02185
578.9	Hemorrhage of gastrointestinal tract	Genitourinary	7.34847
578.9	Hemorrhage of gastrointestinal tract	Hematopoietic	1.70766
578.9	Hemorrhage of gastrointestinal tract	Infectious diseases	1.54817
578.9	Hemorrhage of gastrointestinal tract	Injuries & poisonings	0.123481
578.9	Hemorrhage of gastrointestinal tract	Mental disorders and substance use	19.0675
578.9	Hemorrhage of gastrointestinal tract	Musculoskeletal	1.6888
578.9	Hemorrhage of gastrointestinal tract	Neoplasms	5.83651
578.9	Hemorrhage of gastrointestinal tract	Neurological	2.82052
578.9	Hemorrhage of gastrointestinal tract	Respiratory	6.68014
578.9	Hemorrhage of gastrointestinal tract	Sense organs	0.958097
578.9	Hemorrhage of gastrointestinal tract	Symptoms	2.53616
594	Urinary calculus	Circulatory system	6.36715
594	Urinary calculus	Dermatologic	2.43037
594	Urinary calculus	Digestive	9.12741
594	Urinary calculus	Endocrine/metabolic	20.0806
594	Urinary calculus	Genitourinary	24.6641
594	Urinary calculus	Hematopoietic	0.200139
594	Urinary calculus	Infectious diseases	0.593499
594	Urinary calculus	Injuries & poisonings	0.0157158
594	Urinary calculus	Mental disorders and substance use	6.99567
594	Urinary calculus	Musculoskeletal	2.5071
594	Urinary calculus	Neoplasms	2.25075
594	Urinary calculus	Neurological	11.2039
594	Urinary calculus	Respiratory	4.16867
594	Urinary calculus	Sense organs	0.937421
594	Urinary calculus	Symptoms	8.45752
594.1	Calculus of kidney	Circulatory system	7.56499
594.1	Calculus of kidney	Dermatologic	2.95058
594.1	Calculus of kidney	Digestive	8.4621
594.1	Calculus of kidney	Endocrine/metabolic	18.8096
594.1	Calculus of kidney	Genitourinary	27.5903
594.1	Calculus of kidney	Hematopoietic	0.284953
594.1	Calculus of kidney	Infectious diseases	0.379052
594.1	Calculus of kidney	Injuries & poisonings	0.0433009
594.1	Calculus of kidney	Mental disorders and substance use	7.36092
594.1	Calculus of kidney	Musculoskeletal	2.60199
594.1	Calculus of kidney	Neoplasms	1.27314
594.1	Calculus of kidney	Neurological	6.19486
594.1	Calculus of kidney	Respiratory	4.58453
594.1	Calculus of kidney	Sense organs	0.803479
594.1	Calculus of kidney	Symptoms	11.0962
595	Hydronephrosis	Circulatory system	2.51749
595	Hydronephrosis	Dermatologic	2.39552
595	Hydronephrosis	Digestive	3.58389
595	Hydronephrosis	Endocrine/metabolic	12.2699
595	Hydronephrosis	Genitourinary	44.0717
595	Hydronephrosis	Hematopoietic	0.82402
595	Hydronephrosis	Infectious diseases	0.754535
595	Hydronephrosis	Injuries & poisonings	0.17054
595	Hydronephrosis	Mental disorders and substance use	5.44532
595	Hydronephrosis	Musculoskeletal	1.13509
595	Hydronephrosis	Neoplasms	18.1113
595	Hydronephrosis	Neurological	4.2159
595	Hydronephrosis	Respiratory	2.53208
595	Hydronephrosis	Sense organs	0.39376
595	Hydronephrosis	Symptoms	1.57901
599.1	Urinary obstruction	Circulatory system	2.77984
599.1	Urinary obstruction	Dermatologic	2.12678
599.1	Urinary obstruction	Digestive	3.5275
599.1	Urinary obstruction	Endocrine/metabolic	12.9622
599.1	Urinary obstruction	Genitourinary	43.813
599.1	Urinary obstruction	Hematopoietic	0.871076
599.1	Urinary obstruction	Infectious diseases	0.829464
599.1	Urinary obstruction	Injuries & poisonings	0.0804456
599.1	Urinary obstruction	Mental disorders and substance use	6.07863
599.1	Urinary obstruction	Musculoskeletal	1.12403
599.1	Urinary obstruction	Neoplasms	17.1826
599.1	Urinary obstruction	Neurological	4.42324
599.1	Urinary obstruction	Respiratory	2.65303
599.1	Urinary obstruction	Sense organs	0.361386
599.1	Urinary obstruction	Symptoms	1.18675
618	Genital prolapse	Circulatory system	11.7281
618	Genital prolapse	Dermatologic	2.13328
618	Genital prolapse	Digestive	25.4331
618	Genital prolapse	Endocrine/metabolic	1.65505
618	Genital prolapse	Genitourinary	22.7405
618	Genital prolapse	Hematopoietic	0.207589
618	Genital prolapse	Infectious diseases	0.434999
618	Genital prolapse	Injuries & poisonings	0.525457
618	Genital prolapse	Mental disorders and substance use	11.118
618	Genital prolapse	Musculoskeletal	8.36906
618	Genital prolapse	Neoplasms	2.90241
618	Genital prolapse	Neurological	2.78619
618	Genital prolapse	Respiratory	4.92587
618	Genital prolapse	Sense organs	1.85042
618	Genital prolapse	Symptoms	3.18993
618.1	Prolapse of vaginal walls	Circulatory system	12.863
618.1	Prolapse of vaginal walls	Dermatologic	1.18508
618.1	Prolapse of vaginal walls	Digestive	25.7727
618.1	Prolapse of vaginal walls	Endocrine/metabolic	1.84679
618.1	Prolapse of vaginal walls	Genitourinary	22.8163
618.1	Prolapse of vaginal walls	Hematopoietic	0.160478
618.1	Prolapse of vaginal walls	Infectious diseases	0.846131
618.1	Prolapse of vaginal walls	Injuries & poisonings	0.636966
618.1	Prolapse of vaginal walls	Mental disorders and substance use	10.6364
618.1	Prolapse of vaginal walls	Musculoskeletal	8.72817
618.1	Prolapse of vaginal walls	Neoplasms	2.91073
618.1	Prolapse of vaginal walls	Neurological	2.88033
618.1	Prolapse of vaginal walls	Respiratory	5.02599
618.1	Prolapse of vaginal walls	Sense organs	1.52217
618.1	Prolapse of vaginal walls	Symptoms	2.16888
622.1	Polyp of corpus uteri	Circulatory system	17.687
622.1	Polyp of corpus uteri	Dermatologic	2.56125
622.1	Polyp of corpus uteri	Digestive	5.87125
622.1	Polyp of corpus uteri	Endocrine/metabolic	11.3992
622.1	Polyp of corpus uteri	Genitourinary	13.7153
622.1	Polyp of corpus uteri	Hematopoietic	2.11483
622.1	Polyp of corpus uteri	Infectious diseases	1.00241
622.1	Polyp of corpus uteri	Injuries & poisonings	0.471144
622.1	Polyp of corpus uteri	Mental disorders and substance use	9.6738
622.1	Polyp of corpus uteri	Musculoskeletal	3.76711
622.1	Polyp of corpus uteri	Neoplasms	20.5635
622.1	Polyp of corpus uteri	Neurological	1.94031
622.1	Polyp of corpus uteri	Respiratory	7.19391
622.1	Polyp of corpus uteri	Sense organs	1.46959
622.1	Polyp of corpus uteri	Symptoms	0.569392
626	Disorders of menstruation and other abnormal bleeding from female genital tract	Circulatory system	21.4408
626	Disorders of menstruation and other abnormal bleeding from female genital tract	Dermatologic	5.07244
626	Disorders of menstruation and other abnormal bleeding from female genital tract	Digestive	9.15179
626	Disorders of menstruation and other abnormal bleeding from female genital tract	Endocrine/metabolic	9.54353
626	Disorders of menstruation and other abnormal bleeding from female genital tract	Genitourinary	16.3681
626	Disorders of menstruation and other abnormal bleeding from female genital tract	Hematopoietic	5.17226
626	Disorders of menstruation and other abnormal bleeding from female genital tract	Infectious diseases	1.26997
626	Disorders of menstruation and other abnormal bleeding from female genital tract	Injuries & poisonings	0.098975
626	Disorders of menstruation and other abnormal bleeding from female genital tract	Mental disorders and substance use	13.3224
626	Disorders of menstruation and other abnormal bleeding from female genital tract	Musculoskeletal	2.77562
626	Disorders of menstruation and other abnormal bleeding from female genital tract	Neoplasms	5.57945
626	Disorders of menstruation and other abnormal bleeding from female genital tract	Neurological	1.92075
626	Disorders of menstruation and other abnormal bleeding from female genital tract	Respiratory	2.26336
626	Disorders of menstruation and other abnormal bleeding from female genital tract	Sense organs	3.69806
626	Disorders of menstruation and other abnormal bleeding from female genital tract	Symptoms	2.32257
626.1	Irregular menstrual cycle/bleeding	Circulatory system	12.4645
626.1	Irregular menstrual cycle/bleeding	Dermatologic	1.13222
626.1	Irregular menstrual cycle/bleeding	Digestive	9.84676
626.1	Irregular menstrual cycle/bleeding	Endocrine/metabolic	4.03296
626.1	Irregular menstrual cycle/bleeding	Genitourinary	16.7915
626.1	Irregular menstrual cycle/bleeding	Hematopoietic	8.52788
626.1	Irregular menstrual cycle/bleeding	Infectious diseases	1.34399
626.1	Irregular menstrual cycle/bleeding	Injuries & poisonings	0.47682
626.1	Irregular menstrual cycle/bleeding	Mental disorders and substance use	15.0862
626.1	Irregular menstrual cycle/bleeding	Musculoskeletal	5.22592
626.1	Irregular menstrual cycle/bleeding	Neoplasms	10.0314
626.1	Irregular menstrual cycle/bleeding	Neurological	2.94198
626.1	Irregular menstrual cycle/bleeding	Respiratory	5.80173
626.1	Irregular menstrual cycle/bleeding	Sense organs	3.1125
626.1	Irregular menstrual cycle/bleeding	Symptoms	3.18374
627	Menopausal and postmenopausal disorders	Circulatory system	9.66598
627	Menopausal and postmenopausal disorders	Dermatologic	3.91767
627	Menopausal and postmenopausal disorders	Digestive	8.34696
627	Menopausal and postmenopausal disorders	Endocrine/metabolic	10.4272
627	Menopausal and postmenopausal disorders	Genitourinary	26.3053
627	Menopausal and postmenopausal disorders	Hematopoietic	0.575105
627	Menopausal and postmenopausal disorders	Infectious diseases	0.653062
627	Menopausal and postmenopausal disorders	Injuries & poisonings	0.231321
627	Menopausal and postmenopausal disorders	Mental disorders and substance use	14.5711
627	Menopausal and postmenopausal disorders	Musculoskeletal	2.91375
627	Menopausal and postmenopausal disorders	Neoplasms	11.7227
627	Menopausal and postmenopausal disorders	Neurological	2.86897
627	Menopausal and postmenopausal disorders	Respiratory	2.57536
627	Menopausal and postmenopausal disorders	Sense organs	1.7106
627	Menopausal and postmenopausal disorders	Symptoms	3.51491
627.1	Postmenopausal bleeding	Circulatory system	10.4159
627.1	Postmenopausal bleeding	Dermatologic	3.25523
627.1	Postmenopausal bleeding	Digestive	6.71173
627.1	Postmenopausal bleeding	Endocrine/metabolic	13.8335
627.1	Postmenopausal bleeding	Genitourinary	29.1677
627.1	Postmenopausal bleeding	Hematopoietic	0.529757
627.1	Postmenopausal bleeding	Infectious diseases	0.784571
627.1	Postmenopausal bleeding	Injuries & poisonings	0.182817
627.1	Postmenopausal bleeding	Mental disorders and substance use	12.9511
627.1	Postmenopausal bleeding	Musculoskeletal	3.08771
627.1	Postmenopausal bleeding	Neoplasms	11.0619
627.1	Postmenopausal bleeding	Neurological	2.11466
627.1	Postmenopausal bleeding	Respiratory	2.31478
627.1	Postmenopausal bleeding	Sense organs	1.31633
627.1	Postmenopausal bleeding	Symptoms	2.2724
681	Superficial cellulitis and abscess	Circulatory system	18.4929
681	Superficial cellulitis and abscess	Dermatologic	6.73202
681	Superficial cellulitis and abscess	Digestive	1.72364
681	Superficial cellulitis and abscess	Endocrine/metabolic	23.7284
681	Superficial cellulitis and abscess	Genitourinary	2.29036
681	Superficial cellulitis and abscess	Hematopoietic	1.07864
681	Superficial cellulitis and abscess	Infectious diseases	1.24503
681	Superficial cellulitis and abscess	Injuries & poisonings	0.223337
681	Superficial cellulitis and abscess	Mental disorders and substance use	18.5836
681	Superficial cellulitis and abscess	Musculoskeletal	3.57025
681	Superficial cellulitis and abscess	Neoplasms	3.22601
681	Superficial cellulitis and abscess	Neurological	5.4816
681	Superficial cellulitis and abscess	Respiratory	9.94405
681	Superficial cellulitis and abscess	Sense organs	1.60127
681	Superficial cellulitis and abscess	Symptoms	2.07888
681.3	Cellulitis and abscess of arm/hand	Circulatory system	19.8867
681.3	Cellulitis and abscess of arm/hand	Dermatologic	5.44079
681.3	Cellulitis and abscess of arm/hand	Digestive	1.62885
681.3	Cellulitis and abscess of arm/hand	Endocrine/metabolic	22.0773
681.3	Cellulitis and abscess of arm/hand	Genitourinary	2.27601
681.3	Cellulitis and abscess of arm/hand	Hematopoietic	0.973114
681.3	Cellulitis and abscess of arm/hand	Infectious diseases	1.15593
681.3	Cellulitis and abscess of arm/hand	Injuries & poisonings	0.211147
681.3	Cellulitis and abscess of arm/hand	Mental disorders and substance use	20.061
681.3	Cellulitis and abscess of arm/hand	Musculoskeletal	3.77398
681.3	Cellulitis and abscess of arm/hand	Neoplasms	2.93941
681.3	Cellulitis and abscess of arm/hand	Neurological	5.81808
681.3	Cellulitis and abscess of arm/hand	Respiratory	10.163
681.3	Cellulitis and abscess of arm/hand	Sense organs	1.58648
681.3	Cellulitis and abscess of arm/hand	Symptoms	2.00831
689	Disorder of skin and subcutaneous tissue NOS	Circulatory system	5.5623
689	Disorder of skin and subcutaneous tissue NOS	Dermatologic	11.4502
689	Disorder of skin and subcutaneous tissue NOS	Digestive	3.39576
689	Disorder of skin and subcutaneous tissue NOS	Endocrine/metabolic	6.31301
689	Disorder of skin and subcutaneous tissue NOS	Genitourinary	6.11881
689	Disorder of skin and subcutaneous tissue NOS	Hematopoietic	0.814998
689	Disorder of skin and subcutaneous tissue NOS	Infectious diseases	1.59578
689	Disorder of skin and subcutaneous tissue NOS	Injuries & poisonings	0.087185
689	Disorder of skin and subcutaneous tissue NOS	Mental disorders and substance use	7.02137
689	Disorder of skin and subcutaneous tissue NOS	Musculoskeletal	4.02651
689	Disorder of skin and subcutaneous tissue NOS	Neoplasms	41.957
689	Disorder of skin and subcutaneous tissue NOS	Neurological	4.67509
689	Disorder of skin and subcutaneous tissue NOS	Respiratory	4.37118
689	Disorder of skin and subcutaneous tissue NOS	Sense organs	1.3473
689	Disorder of skin and subcutaneous tissue NOS	Symptoms	1.26352
702	Degenerative skin conditions and other dermatoses	Circulatory system	3.13061
702	Degenerative skin conditions and other dermatoses	Dermatologic	7.54352
702	Degenerative skin conditions and other dermatoses	Digestive	7.88457
702	Degenerative skin conditions and other dermatoses	Endocrine/metabolic	3.02506
702	Degenerative skin conditions and other dermatoses	Genitourinary	12.0477
702	Degenerative skin conditions and other dermatoses	Hematopoietic	0.742914
702	Degenerative skin conditions and other dermatoses	Infectious diseases	1.5158
702	Degenerative skin conditions and other dermatoses	Injuries & poisonings	0.570672
702	Degenerative skin conditions and other dermatoses	Mental disorders and substance use	6.70575
702	Degenerative skin conditions and other dermatoses	Musculoskeletal	3.43032
702	Degenerative skin conditions and other dermatoses	Neoplasms	48.4694
702	Degenerative skin conditions and other dermatoses	Neurological	0.917109
702	Degenerative skin conditions and other dermatoses	Respiratory	1.11152
702	Degenerative skin conditions and other dermatoses	Sense organs	2.04188
702	Degenerative skin conditions and other dermatoses	Symptoms	0.863154
706.2	Sebaceous cyst	Circulatory system	4.18102
706.2	Sebaceous cyst	Dermatologic	24.1587
706.2	Sebaceous cyst	Digestive	4.62171
706.2	Sebaceous cyst	Endocrine/metabolic	6.19301
706.2	Sebaceous cyst	Genitourinary	8.33212
706.2	Sebaceous cyst	Hematopoietic	0.427666
706.2	Sebaceous cyst	Infectious diseases	1.02657
706.2	Sebaceous cyst	Injuries & poisonings	0.4629
706.2	Sebaceous cyst	Mental disorders and substance use	21.8826
706.2	Sebaceous cyst	Musculoskeletal	4.82089
706.2	Sebaceous cyst	Neoplasms	13.1312
706.2	Sebaceous cyst	Neurological	3.02612
706.2	Sebaceous cyst	Respiratory	3.41566
706.2	Sebaceous cyst	Sense organs	3.36979
706.2	Sebaceous cyst	Symptoms	0.950031
716.9	Arthropathy NOS	Circulatory system	7.039
716.9	Arthropathy NOS	Dermatologic	1.68233
716.9	Arthropathy NOS	Digestive	5.13799
716.9	Arthropathy NOS	Endocrine/metabolic	8.90942
716.9	Arthropathy NOS	Genitourinary	3.12199
716.9	Arthropathy NOS	Hematopoietic	0.0236411
716.9	Arthropathy NOS	Infectious diseases	0.328394
716.9	Arthropathy NOS	Injuries & poisonings	16.8707
716.9	Arthropathy NOS	Mental disorders and substance use	4.04568
716.9	Arthropathy NOS	Musculoskeletal	36.2487
716.9	Arthropathy NOS	Neoplasms	0.667626
716.9	Arthropathy NOS	Neurological	4.99374
716.9	Arthropathy NOS	Respiratory	6.92441
716.9	Arthropathy NOS	Sense organs	0.479349
716.9	Arthropathy NOS	Symptoms	3.52707
726	Peripheral enthesopathies and allied syndromes	Circulatory system	3.02308
726	Peripheral enthesopathies and allied syndromes	Dermatologic	2.02767
726	Peripheral enthesopathies and allied syndromes	Digestive	6.2629
726	Peripheral enthesopathies and allied syndromes	Endocrine/metabolic	5.66458
726	Peripheral enthesopathies and allied syndromes	Genitourinary	8.02482
726	Peripheral enthesopathies and allied syndromes	Hematopoietic	0.243595
726	Peripheral enthesopathies and allied syndromes	Infectious diseases	0.797252
726	Peripheral enthesopathies and allied syndromes	Injuries & poisonings	8.48602
726	Peripheral enthesopathies and allied syndromes	Mental disorders and substance use	4.8227
726	Peripheral enthesopathies and allied syndromes	Musculoskeletal	39.1128
726	Peripheral enthesopathies and allied syndromes	Neoplasms	2.04707
726	Peripheral enthesopathies and allied syndromes	Neurological	7.93835
726	Peripheral enthesopathies and allied syndromes	Respiratory	4.164
726	Peripheral enthesopathies and allied syndromes	Sense organs	0.890974
726	Peripheral enthesopathies and allied syndromes	Symptoms	6.49417
727.1	Synovitis and tenosynovitis	Circulatory system	1.48089
727.1	Synovitis and tenosynovitis	Dermatologic	2.44646
727.1	Synovitis and tenosynovitis	Digestive	3.02783
727.1	Synovitis and tenosynovitis	Endocrine/metabolic	9.30613
727.1	Synovitis and tenosynovitis	Genitourinary	4.38717
727.1	Synovitis and tenosynovitis	Hematopoietic	0.244255
727.1	Synovitis and tenosynovitis	Infectious diseases	0.143143
727.1	Synovitis and tenosynovitis	Injuries & poisonings	8.95131
727.1	Synovitis and tenosynovitis	Mental disorders and substance use	6.0617
727.1	Synovitis and tenosynovitis	Musculoskeletal	36.6922
727.1	Synovitis and tenosynovitis	Neoplasms	1.44258
727.1	Synovitis and tenosynovitis	Neurological	16.4398
727.1	Synovitis and tenosynovitis	Respiratory	3.06977
727.1	Synovitis and tenosynovitis	Sense organs	2.85453
727.1	Synovitis and tenosynovitis	Symptoms	3.45223
728	Disorders of muscle, ligament, and fascia	Circulatory system	6.01242
728	Disorders of muscle, ligament, and fascia	Dermatologic	5.47884
728	Disorders of muscle, ligament, and fascia	Digestive	6.28661
728	Disorders of muscle, ligament, and fascia	Endocrine/metabolic	10.4245
728	Disorders of muscle, ligament, and fascia	Genitourinary	11.002
728	Disorders of muscle, ligament, and fascia	Hematopoietic	0.355976
728	Disorders of muscle, ligament, and fascia	Infectious diseases	1.04943
728	Disorders of muscle, ligament, and fascia	Injuries & poisonings	1.34489
728	Disorders of muscle, ligament, and fascia	Mental disorders and substance use	15.2816
728	Disorders of muscle, ligament, and fascia	Musculoskeletal	22.1266
728	Disorders of muscle, ligament, and fascia	Neoplasms	3.12946
728	Disorders of muscle, ligament, and fascia	Neurological	4.62831
728	Disorders of muscle, ligament, and fascia	Respiratory	6.29452
728	Disorders of muscle, ligament, and fascia	Sense organs	3.96858
728	Disorders of muscle, ligament, and fascia	Symptoms	2.61626
740.1	Osteoarthritis; localized	Circulatory system	7.70547
740.1	Osteoarthritis; localized	Dermatologic	1.93777
740.1	Osteoarthritis; localized	Digestive	4.25264
740.1	Osteoarthritis; localized	Endocrine/metabolic	7.55362
740.1	Osteoarthritis; localized	Genitourinary	3.86426
740.1	Osteoarthritis; localized	Hematopoietic	0.233942
740.1	Osteoarthritis; localized	Infectious diseases	0.190414
740.1	Osteoarthritis; localized	Injuries & poisonings	4.79792
740.1	Osteoarthritis; localized	Mental disorders and substance use	5.3017
740.1	Osteoarthritis; localized	Musculoskeletal	47.797
740.1	Osteoarthritis; localized	Neoplasms	0.901755
740.1	Osteoarthritis; localized	Neurological	6.51365
740.1	Osteoarthritis; localized	Respiratory	3.02927
740.1	Osteoarthritis; localized	Sense organs	0.557197
740.1	Osteoarthritis; localized	Symptoms	5.36336
745	Pain in joint	Circulatory system	6.81191
745	Pain in joint	Dermatologic	2.49616
745	Pain in joint	Digestive	5.07691
745	Pain in joint	Endocrine/metabolic	9.14786
745	Pain in joint	Genitourinary	4.86917
745	Pain in joint	Hematopoietic	0.286196
745	Pain in joint	Infectious diseases	0.614989
745	Pain in joint	Injuries & poisonings	2.14276
745	Pain in joint	Mental disorders and substance use	15.5433
745	Pain in joint	Musculoskeletal	24.016
745	Pain in joint	Neoplasms	1.93268
745	Pain in joint	Neurological	8.0513
745	Pain in joint	Respiratory	7.60826
745	Pain in joint	Sense organs	1.14197
745	Pain in joint	Symptoms	10.2605
835	Internal derangement of knee	Circulatory system	6.1231
835	Internal derangement of knee	Dermatologic	1.70117
835	Internal derangement of knee	Digestive	5.98063
835	Internal derangement of knee	Endocrine/metabolic	5.54164
835	Internal derangement of knee	Genitourinary	6.57017
835	Internal derangement of knee	Hematopoietic	0.413477
835	Internal derangement of knee	Infectious diseases	0.51944
835	Internal derangement of knee	Injuries & poisonings	0.000840359
835	Internal derangement of knee	Mental disorders and substance use	14.5747
835	Internal derangement of knee	Musculoskeletal	36.991
835	Internal derangement of knee	Neoplasms	2.85028
835	Internal derangement of knee	Neurological	6.75785
835	Internal derangement of knee	Respiratory	6.06121
835	Internal derangement of knee	Sense organs	1.55016
835	Internal derangement of knee	Symptoms	4.36425
994.2	Sepsis	Circulatory system	8.31329
994.2	Sepsis	Dermatologic	4.76572
994.2	Sepsis	Digestive	3.33337
994.2	Sepsis	Endocrine/metabolic	17.6618
994.2	Sepsis	Genitourinary	5.36316
994.2	Sepsis	Hematopoietic	2.27268
994.2	Sepsis	Infectious diseases	1.50205
994.2	Sepsis	Injuries & poisonings	0.835429
994.2	Sepsis	Mental disorders and substance use	20.6736
994.2	Sepsis	Musculoskeletal	2.88687
994.2	Sepsis	Neoplasms	10.615
994.2	Sepsis	Neurological	9.06564
994.2	Sepsis	Respiratory	10.9672
994.2	Sepsis	Sense organs	1.06214
994.2	Sepsis	Symptoms	0.681925
COVID_hspt	COVID-19 hospitalisation	Circulatory system	8.09738
COVID_hspt	COVID-19 hospitalisation	Dermatologic	2.68319
COVID_hspt	COVID-19 hospitalisation	Digestive	3.73799
COVID_hspt	COVID-19 hospitalisation	Endocrine/metabolic	17.3605
COVID_hspt	COVID-19 hospitalisation	Genitourinary	6.70985
COVID_hspt	COVID-19 hospitalisation	Hematopoietic	1.41375
COVID_hspt	COVID-19 hospitalisation	Infectious diseases	1.30075
COVID_hspt	COVID-19 hospitalisation	Injuries & poisonings	0.249714
COVID_hspt	COVID-19 hospitalisation	Mental disorders and substance use	9.41037
COVID_hspt	COVID-19 hospitalisation	Musculoskeletal	3.66446
COVID_hspt	COVID-19 hospitalisation	Neoplasms	5.32671
COVID_hspt	COVID-19 hospitalisation	Neurological	10.1639
COVID_hspt	COVID-19 hospitalisation	Respiratory	27.0854
COVID_hspt	COVID-19 hospitalisation	Sense organs	1.45282
COVID_hspt	COVID-19 hospitalisation	Symptoms	1.34331
death	Death	Circulatory system	6.26796
death	Death	Dermatologic	2.58603
death	Death	Digestive	3.14466
death	Death	Endocrine/metabolic	12.361
death	Death	Genitourinary	2.61644
death	Death	Hematopoietic	1.6644
death	Death	Infectious diseases	2.54234
death	Death	Injuries & poisonings	1.27305
death	Death	Mental disorders and substance use	30.1693
death	Death	Musculoskeletal	1.48516
death	Death	Neoplasms	12.766
death	Death	Neurological	4.17472
death	Death	Respiratory	16.8592
death	Death	Sense organs	1.59989
death	Death	Symptoms	0.489886

### Sheet: TableS21
Predictor_Phecode	Predictor_Phenotype	Predictor_Category	Avg_R2_contribution_percentage	Avg_R2_contribution_percentage_SE
401	Hypertension	Circulatory system	6.57069	1.06501
496	Chronic airway obstruction	Respiratory	6.31754	0.889295
318	Tobacco use disorder	Mental disorders and substance use	6.19104	0.791018
250	Diabetes mellitus	Endocrine/metabolic	5.79206	0.743556
278	Overweight, obesity and other hyperalimentation	Endocrine/metabolic	3.78811	0.55441
316	Substance addiction and disorders	Mental disorders and substance use	3.39677	0.560237
317	Alcohol-related disorders	Mental disorders and substance use	2.6264	0.379712
300	Anxiety disorders	Mental disorders and substance use	2.48761	0.379883
495	Asthma	Respiratory	2.2862	0.422443
315	Develomental delays and disorders	Mental disorders and substance use	1.54856	0.229094
716	Other arthropathies	Musculoskeletal	1.39473	0.36051
198	Secondary malignant neoplasm	Neoplasms	1.36119	0.261387
626	Disorders of menstruation and other abnormal bleeding from female genital tract	Genitourinary	1.29652	0.156914
550	Abdominal hernia	Digestive	1.2877	0.326741
760	Back pain	Symptoms	1.2836	0.182884
172	Skin cancer	Neoplasms	1.17415	0.607724
555	Inflammatory bowel disease and other gastroenteritis and colitis	Digestive	1.01233	0.339141
530	Diseases of esophagus	Digestive	0.98806	0.266441
594	Urinary calculus	Genitourinary	0.984133	0.518394
295	Schizophrenia and other psychotic disorders	Mental disorders and substance use	0.951864	0.116795
455	Hemorrhoids	Circulatory system	0.944413	0.217939
535	Gastritis and duodenitis	Digestive	0.905981	0.195079
351	Other peripheral nerve disorders	Neurological	0.873318	0.21378
443	Peripheral vascular disease	Circulatory system	0.808121	0.100922
707	Chronic ulcer of skin	Dermatologic	0.803007	0.140448
411	Ischemic Heart Disease	Circulatory system	0.80145	0.189362
335	Multiple sclerosis	Neurological	0.797075	0.156089
714	Rheumatoid arthritis and other inflammatory polyarthropathies	Musculoskeletal	0.788545	0.14642
174	Breast cancer	Neoplasms	0.778497	0.260643
454	Varicose veins	Circulatory system	0.771943	0.197183
208	Benign neoplasm of colon	Neoplasms	0.770304	0.314106
345	Epilepsy, recurrent seizures, convulsions	Neurological	0.768043	0.10592
272	Disorders of lipoid metabolism	Endocrine/metabolic	0.761523	0.162153
564	Functional digestive disorders	Digestive	0.743235	0.110747
562	Diverticulosis and diverticulitis	Digestive	0.740319	0.161028
835	Internal derangement of knee	Injuries & poisonings	0.728603	0.238608
726	Peripheral enthesopathies and allied syndromes	Musculoskeletal	0.727655	0.180751
244	Hypothyroidism	Endocrine/metabolic	0.713457	0.0983776
362	Other retinal disorders	Sense organs	0.695192	0.211594
427	Cardiac dysrhythmias	Circulatory system	0.679631	0.0959569
384	Other disorders of tympanic membrane	Sense organs	0.679074	0.334516
519	Other diseases of respiratory system, not elsewhere classified	Respiratory	0.64992	0.0963923
681	Superficial cellulitis and abscess	Dermatologic	0.639203	0.154066
591	Urinary tract infection	Genitourinary	0.631538	0.119825
622	Polyp of female genital organs	Genitourinary	0.606289	0.215318
618	Genital prolapse	Genitourinary	0.595419	0.183374
451	Phlebitis and thrombophlebitis	Circulatory system	0.563195	0.209208
585	Renal failure	Genitourinary	0.51908	0.137225
574	Cholelithiasis and cholecystitis	Digestive	0.514082	0.0906432
686	Other local infections of skin and subcutaneous tissue	Dermatologic	0.493563	0.185623
743	Osteoporosis, osteopenia and pathological fracture	Musculoskeletal	0.492248	0.0848713
745	Pain in joint	Musculoskeletal	0.476028	0.129282
785	Abdominal pain	Symptoms	0.471001	0.106844
153	Colorectal cancer	Neoplasms	0.451092	0.144751
327	Sleep disorders	Neurological	0.428415	0.0494576
428	Congestive heart failure; nonhypertensive	Circulatory system	0.410645	0.06615
480	Pneumonia	Respiratory	0.409267	0.0681018
216	Benign neoplasm of skin	Neoplasms	0.399715	0.10337
599	Other symptoms/disorders or the urinary system	Genitourinary	0.398332	0.139388
361	Retinal detachments and defects	Sense organs	0.391788	0.178275
578	Gastrointestinal hemorrhage	Digestive	0.381375	0.0640184
706	Diseases of sebaceous glands	Dermatologic	0.38125	0.0642114
296	Mood disorders	Mental disorders and substance use	0.368914	0.180847
558	Noninfectious gastroenteritis	Digestive	0.368554	0.0407954
381	Otitis media and Eustachian tube disorders	Sense organs	0.36009	0.199878
184	Cancer of other female genital organs	Neoplasms	0.35871	0.0691895
740	Osteoarthrosis	Musculoskeletal	0.354601	0.174982
218	Benign neoplasm of uterus	Neoplasms	0.334583	0.0722062
290	Delirium dementia and amnestic and other cognitive disorders	Mental disorders and substance use	0.328256	0.0530401
433	Cerebrovascular disease	Circulatory system	0.327754	0.0517296
389	Hearing loss	Sense organs	0.323494	0.143313
571	Chronic liver disease and cirrhosis	Digestive	0.321731	0.0761153
735	Acquired foot deformities	Musculoskeletal	0.31866	0.0697749
610	Benign mammary dysplasias	Genitourinary	0.314639	0.152205
771	Musculoskeletal symptoms referable to limbs	Symptoms	0.31245	0.0760509
202	Cancer of other lymphoid, histiocytic tissue	Neoplasms	0.31061	0.0501569
470	Septal Deviations/Turbinate Hypertrophy	Respiratory	0.308993	0.0655082
185	Cancer of prostate	Neoplasms	0.30326	0.0696211
580	Nephritis; nephrosis; renal sclerosis	Genitourinary	0.291627	0.0424941
525	Other diseases of the teeth and supporting structures	Digestive	0.281712	0.156294
565	Anal and rectal conditions	Digestive	0.27968	0.0520536
415	Pulmonary heart disease	Circulatory system	0.278795	0.103244
214	Lipoma	Neoplasms	0.276511	0.0464523
773	Pain in limb	Symptoms	0.272635	0.0403051
8	Intestinal infection	Infectious diseases	0.270061	0.0526095
280	Iron deficiency anemias	Hematopoietic	0.267534	0.0778033
276	Disorders of fluid, electrolyte, and acid-base balance	Endocrine/metabolic	0.265471	0.0308463
366	Cataract	Sense organs	0.265178	0.03191
79	Viral infection	Infectious diseases	0.259014	0.0468465
395	Heart valve disorders	Circulatory system	0.253375	0.0561923
285	Other anemias	Hematopoietic	0.252825	0.0432263
521	Diseases of hard tissues of teeth	Digestive	0.250749	0.0281051
340	Migraine	Neurological	0.247396	0.0396637
595	Hydronephrosis	Genitourinary	0.241597	0.114385
596	Other disorders of bladder	Genitourinary	0.233092	0.0488273
619	Noninflammatory female genital disorders	Genitourinary	0.217355	0.0418389
474	Acute and chronic tonsillitis	Respiratory	0.20316	0.0269583
365	Glaucoma	Sense organs	0.20113	0.121237
475	Chronic sinusitis	Respiratory	0.200702	0.10999
722	Intervertebral disc disorders	Musculoskeletal	0.198005	0.0412912
180	Cervical cancer and dysplasia	Neoplasms	0.197402	0.0461372
727	Other disorders of synovium, tendon, and bursa	Musculoskeletal	0.194628	0.0536865
189	Cancer of urinary organs (incl. kidney and bladder)	Neoplasms	0.193826	0.05914
625	Pain and other symptoms associated with female genital organs	Genitourinary	0.188738	0.0246703
600	Hyperplasia of prostate	Genitourinary	0.182342	0.0338943
374	Other disorders of eyelids	Sense organs	0.18172	0.0224529
200	Myeloproliferative disease	Neoplasms	0.179688	0.0189516
613	Other nonmalignant breast conditions	Genitourinary	0.174596	0.0509188
471	Nasal polyps	Respiratory	0.169508	0.0628122
628	Ovarian cyst	Genitourinary	0.168454	0.0420921
624	Symptoms involving female genital tract	Genitourinary	0.166202	0.0418358
70	Viral hepatitis	Infectious diseases	0.164912	0.0252251
615	Endometriosis	Genitourinary	0.16082	0.0449507
509	Respiratory failure, insufficiency, arrest	Respiratory	0.15992	0.0266434
586	Other disorders of the kidney and ureters	Genitourinary	0.158141	0.0441701
512	Other symptoms of respiratory system	Respiratory	0.155579	0.0316992
742	Derangement of joint, non-traumatic	Musculoskeletal	0.155446	0.039315
473	Diseases of the larynx and vocal cords	Respiratory	0.153555	0.0216512
696	Psoriasis and related disorders	Dermatologic	0.150454	0.0207425
274	Gout and other crystal arthropathies	Endocrine/metabolic	0.150443	0.0233885
560	Intestinal obstruction without mention of hernia	Digestive	0.149864	0.0499798
689	Disorder of skin and subcutaneous tissue NOS	Dermatologic	0.148617	0.055052
614	Inflammatory diseases of female pelvic organs	Genitourinary	0.146672	0.0169021
342	Hemiplegia	Neurological	0.146113	0.0353201
357	Inflammatory and toxic neuropathy	Neurological	0.143502	0.0252563
479	Other upper respiratory disease	Respiratory	0.133875	0.0302849
380	Disorders of external ear	Sense organs	0.132342	0.0573862
41	Bacterial infection NOS	Infectious diseases	0.130668	0.0183823
627	Menopausal and postmenopausal disorders	Genitourinary	0.130231	0.032941
563	Constipation	Digestive	0.125941	0.025162
611	Abnormal findings on mammogram or breast exam	Genitourinary	0.125235	0.0484507
211	Benign neoplasm of other parts of digestive system	Neoplasms	0.125001	0.0217086
590	Pyelonephritis	Genitourinary	0.121096	0.0292973
557	Intestinal malabsorption (non-celiac)	Digestive	0.119714	0.020237
733	Other disorders of bone and cartilage	Musculoskeletal	0.116021	0.0219282
368	Visual disturbances	Sense organs	0.115131	0.0203712
729	Other disorders of soft tissues	Musculoskeletal	0.113986	0.0154108
430	Intracranial hemorrhage	Circulatory system	0.111487	0.0243595
465	Acute upper respiratory infections of multiple or unspecified sites	Respiratory	0.110513	0.0254541
38	Septicemia	Infectious diseases	0.109347	0.0172986
577	Diseases of pancreas	Digestive	0.108771	0.0315521
520	Disorders of tooth development	Digestive	0.104089	0.0123964
507	Pleurisy; pleural effusion	Respiratory	0.103575	0.0209629
540	Appendiceal conditions	Digestive	0.101988	0.0264591
531	Peptic ulcer (excl. esophageal)	Digestive	0.0998957	0.0141783
386	Vertiginous syndromes and other disorders of vestibular system	Sense organs	0.0992738	0.0178189
701	Other hypertrophic and atrophic conditions of skin	Dermatologic	0.0988991	0.0188141
288	Diseases of white blood cells	Hematopoietic	0.0978955	0.0172372
447	Other disorders of arteries and arterioles	Circulatory system	0.0966695	0.0103786
604	Disorders of penis	Genitourinary	0.0965999	0.012476
573	Other disorders of liver	Digestive	0.0953245	0.0188763
537	Other disorders of stomach and duodenum	Digestive	0.0947867	0.018304
728	Disorders of muscle, ligament, and fascia	Musculoskeletal	0.0941075	0.0184127
289	Other diseases of blood and blood-forming organs	Hematopoietic	0.092795	0.0119067
721	Spondylosis and allied disorders	Musculoskeletal	0.0926725	0.025489
508	Pulmonary collapse; interstitial and compensatory emphysema	Respiratory	0.0918167	0.0152206
528	Diseases of the oral soft tissues, excluding lesions specific for gingiva and tongue	Digestive	0.0910929	0.0142296
442	Other aneurysm	Circulatory system	0.0881389	0.0162596
704	Diseases of hair and hair follicles	Dermatologic	0.0878123	0.0415206
275	Disorders of mineral metabolism	Endocrine/metabolic	0.0861541	0.015065
334	Degenerative disease of the spinal cord	Neurological	0.0832933	0.0122425
608	Other disorders of male genital organs	Genitourinary	0.0829365	0.0111569
592	Cystitis and urethritis	Genitourinary	0.0828161	0.0241393
506	Empyema and pneumothorax	Respiratory	0.0817393	0.0138044
522	Diseases of pulp and periapical tissues	Digestive	0.0812503	0.0292769
261	Vitamin deficiency	Endocrine/metabolic	0.0782272	0.0123882
569	Other disorders of intestine	Digestive	0.0777467	0.0224033
568	Other disorders of peritoneum	Digestive	0.0753438	0.0216264
994	Sepsis and SIRS	Injuries & poisonings	0.0751313	0.0137588
702	Degenerative skin conditions and other dermatoses	Dermatologic	0.0749935	0.0311527
426	Cardiac conduction disorders	Circulatory system	0.0736693	0.0273134
597	Other disorders of urethra and urinary tract	Genitourinary	0.0733542	0.0159535
425	Cardiomyopathy	Circulatory system	0.0718795	0.0316643
939	Atopic/contact dermatitis due to other or unspecified	Dermatologic	0.0711454	0.0112761
394	Rheumatic disease of the heart valves	Circulatory system	0.0711322	0.0128901
601	Inflammatory diseases of prostate	Genitourinary	0.0695855	0.0113361
287	Purpura and other hemorrhagic conditions	Hematopoietic	0.0678511	0.0117814
703	Diseases of nail, NOS	Dermatologic	0.066478	0.00674683
709	Diffuse diseases of connective tissue	Dermatologic	0.0663699	0.0111102
301	Personality disorders	Mental disorders and substance use	0.0644791	0.0121762
416	Cardiomegaly	Circulatory system	0.0639175	0.0123673
195	Cancer, suspected or other	Neoplasms	0.0617717	0.0159293
112	Candidiasis	Infectious diseases	0.0607764	0.00841282
199	Neoplasm of uncertain behavior	Neoplasms	0.0601234	0.0107244
379	Other disorders of eye	Sense organs	0.0563737	0.0221437
414	Other forms of chronic heart disease	Circulatory system	0.0536218	0.0157665
623	Hypertrophy of female genital organs	Genitourinary	0.0521819	0.0146453
458	Hypotension	Circulatory system	0.052151	0.00861222
240	Simple and unspecified goiter	Endocrine/metabolic	0.0516444	0.010584
352	Disorders of other cranial nerves	Neurological	0.0511742	0.00876982
371	Inflammation of the eye	Sense organs	0.0497133	0.011467
603	Other disorders of testis	Genitourinary	0.0460007	0.0056752
220	Benign neoplasm of ovary	Neoplasms	0.0458698	0.0111056
353	Nerve root and plexus disorders	Neurological	0.0452206	0.00757978
523	Gingival and periodontal diseases	Digestive	0.0442373	0.0124425
741	Symptoms and disorders of the joints	Musculoskeletal	0.0432343	0.00792294
228	Hemangioma and lymphangioma, any site	Neoplasms	0.0422252	0.00751843
720	Spinal stenosis	Musculoskeletal	0.041532	0.0103446
736	Other acquired deformities of limbs	Musculoskeletal	0.0410926	0.00981813
761	Cervicalgia	Symptoms	0.0408258	0.00802497
764	Sciatica	Symptoms	0.0377895	0.0104726
715	Other inflammatory spondylopathies	Musculoskeletal	0.0375625	0.00552406
229	Benign neoplasm of unspecified sites	Neoplasms	0.037405	0.00994157
476	Allergic rhinitis	Respiratory	0.0350992	0.00754492
575	Other biliary tract disease	Digestive	0.0346195	0.0103045
375	Disorders of lacrimal system	Sense organs	0.034595	0.00466254
367	Disorders of refraction and accommodation; blindness and low vision	Sense organs	0.0323284	0.00728746
420	Carditis	Circulatory system	0.030692	0.00650447
738	Other acquired musculoskeletal deformity	Musculoskeletal	0.0282438	0.00476908
378	Strabismus and other disorders of binocular eye movements	Sense organs	0.0268208	0.0067518
242	Thyrotoxicosis with or without goiter	Endocrine/metabolic	0.0202268	0.00342746
766	Neuralgia, neuritis, and radiculitis NOS	Symptoms	0.0147892	0.00298921

### Sheet: TableS22
Predictor_Category	Avg_R2_contribution_percentage	Avg_R2_contribution_percentage_SE
Mental disorders and substance use	17.8653	1.06389
Circulatory system	12.9749	1.24426
Endocrine/metabolic	11.5881	0.919352
Respiratory	11.5252	1.12185
Digestive	9.36568	0.960351
Genitourinary	8.37019	0.921333
Neoplasms	7.36684	1.04244
Musculoskeletal	5.67217	0.967146
Sense organs	3.62638	0.825528
Neurological	3.58355	0.287571
Dermatologic	3.06039	0.397893
Symptoms	2.43309	0.242174
Infectious diseases	0.994778	0.0803085
Injuries & poisonings	0.794601	0.237015
Hematopoietic	0.778901	0.117813

### Sheet: TableS23
Outcome_Phenotype	time	n.risk	n.event	n.censor	surv	std.err	upper	lower	strata
COVID-19 hospitalisation	0.019165	343575	0	2	1	0	1	1	Bottom 5%
COVID-19 hospitalisation	0.0328542	343573	0	1	1	0	1	1	Bottom 5%
COVID-19 hospitalisation	0.0438056	343572	0	2	1	0	1	1	Bottom 5%
COVID-19 hospitalisation	0.0492813	343570	0	1	1	0	1	1	Bottom 5%
COVID-19 hospitalisation	0.0629706	343569	0	1	1	0	1	1	Bottom 5%
COVID-19 hospitalisation	0.0657084	343568	0	2	1	0	1	1	Bottom 5%
COVID-19 hospitalisation	0.073922	343566	0	1	1	0	1	1	Bottom 5%
COVID-19 hospitalisation	0.0793977	343565	0	1	1	0	1	1	Bottom 5%
COVID-19 hospitalisation	0.0848734	343564	0	2	1	0	1	1	Bottom 5%
COVID-19 hospitalisation	0.0876112	343562	0	1	1	0	1	1	Bottom 5%
COVID-19 hospitalisation	0.0930869	343561	0	1	1	0	1	1	Bottom 5%
COVID-19 hospitalisation	0.0958248	343560	0	2	1	0	1	1	Bottom 5%
COVID-19 hospitalisation	0.104038	343558	0	1	1	0	1	1	Bottom 5%
COVID-19 hospitalisation	0.11499	343557	0	1	1	0	1	1	Bottom 5%
COVID-19 hospitalisation	0.117728	343556	0	1	1	0	1	1	Bottom 5%
COVID-19 hospitalisation	0.123203	343555	0	1	1	0	1	1	Bottom 5%
COVID-19 hospitalisation	0.131417	343554	0	1	1	0	1	1	Bottom 5%
COVID-19 hospitalisation	0.147844	343553	0	1	1	0	1	1	Bottom 5%
COVID-19 hospitalisation	0.150582	343552	0	1	1	0	1	1	Bottom 5%
COVID-19 hospitalisation	0.158795	343551	0	1	1	0	1	1	Bottom 5%
COVID-19 hospitalisation	0.161533	343550	0	1	1	0	1	1	Bottom 5%
COVID-19 hospitalisation	0.167009	343549	0	1	1	0	1	1	Bottom 5%
COVID-19 hospitalisation	0.169747	343548	0	1	1	0	1	1	Bottom 5%
COVID-19 hospitalisation	0.183436	343547	0	2	1	0	1	1	Bottom 5%
COVID-19 hospitalisation	0.197125	343545	0	1	1	0	1	1	Bottom 5%
COVID-19 hospitalisation	0.205339	343544	0	1	1	0	1	1	Bottom 5%
COVID-19 hospitalisation	0.219028	343543	1	0	0.999997	2.91085e-06	1	0.999991	Bottom 5%
COVID-19 hospitalisation	0.221766	343542	1	0	0.999994	4.11657e-06	1	0.999986	Bottom 5%
COVID-19 hospitalisation	0.224504	343541	1	0	0.999991	5.04175e-06	1	0.999981	Bottom 5%
COVID-19 hospitalisation	0.229979	343540	1	0	0.999988	5.82172e-06	1	0.999977	Bottom 5%
COVID-19 hospitalisation	0.235455	343539	1	0	0.999985	6.50889e-06	0.999998	0.999973	Bottom 5%
COVID-19 hospitalisation	0.238193	343538	2	0	0.99998	7.70145e-06	0.999995	0.999965	Bottom 5%
COVID-19 hospitalisation	0.240931	343536	1	0	0.999977	8.23321e-06	0.999993	0.999961	Bottom 5%
COVID-19 hospitalisation	0.246407	343535	3	0	0.999968	9.65433e-06	0.999987	0.999949	Bottom 5%
COVID-19 hospitalisation	0.249144	343532	1	1	0.999965	1.00836e-05	0.999985	0.999945	Bottom 5%
COVID-19 hospitalisation	0.251882	343530	2	0	0.999959	1.08916e-05	0.999981	0.999938	Bottom 5%
COVID-19 hospitalisation	0.25462	343528	1	0	0.999956	1.12739e-05	0.999978	0.999934	Bottom 5%
COVID-19 hospitalisation	0.257358	343527	2	0	0.999951	1.2002e-05	0.999974	0.999927	Bottom 5%
COVID-19 hospitalisation	0.260096	343525	2	0	0.999945	1.26884e-05	0.99997	0.99992	Bottom 5%
COVID-19 hospitalisation	0.262834	343523	2	0	0.999939	1.33396e-05	0.999965	0.999913	Bottom 5%
COVID-19 hospitalisation	0.265572	343521	3	0	0.99993	1.42607e-05	0.999958	0.999902	Bottom 5%
COVID-19 hospitalisation	0.268309	343518	6	0	0.999913	1.59441e-05	0.999944	0.999881	Bottom 5%
COVID-19 hospitalisation	0.271047	343512	1	0	0.99991	1.62077e-05	0.999942	0.999878	Bottom 5%
COVID-19 hospitalisation	0.273785	343511	3	0	0.999901	1.69739e-05	0.999934	0.999868	Bottom 5%
COVID-19 hospitalisation	0.276523	343508	1	1	0.999898	1.72217e-05	0.999932	0.999864	Bottom 5%
COVID-19 hospitalisation	0.279261	343506	1	0	0.999895	1.7466e-05	0.999929	0.999861	Bottom 5%
COVID-19 hospitalisation	0.281999	343505	1	0	0.999892	1.7707e-05	0.999927	0.999858	Bottom 5%
COVID-19 hospitalisation	0.284736	343504	1	0	0.999889	1.79447e-05	0.999925	0.999854	Bottom 5%
COVID-19 hospitalisation	0.287474	343503	1	1	0.999886	1.81793e-05	0.999922	0.999851	Bottom 5%
COVID-19 hospitalisation	0.290212	343501	1	0	0.999884	1.84109e-05	0.99992	0.999847	Bottom 5%
COVID-19 hospitalisation	0.295688	343500	1	0	0.999881	1.86397e-05	0.999917	0.999844	Bottom 5%
COVID-19 hospitalisation	0.298426	343499	0	1	0.999881	1.86397e-05	0.999917	0.999844	Bottom 5%
COVID-19 hospitalisation	0.301164	343498	1	1	0.999878	1.88656e-05	0.999915	0.999841	Bottom 5%
COVID-19 hospitalisation	0.303901	343496	0	1	0.999878	1.88656e-05	0.999915	0.999841	Bottom 5%
COVID-19 hospitalisation	0.306639	343495	0	2	0.999878	1.88656e-05	0.999915	0.999841	Bottom 5%
COVID-19 hospitalisation	0.309377	343493	1	0	0.999875	1.90889e-05	0.999912	0.999837	Bottom 5%
COVID-19 hospitalisation	0.312115	343492	1	0	0.999872	1.93097e-05	0.99991	0.999834	Bottom 5%
COVID-19 hospitalisation	0.317591	343491	1	0	0.999869	1.95279e-05	0.999907	0.999831	Bottom 5%
COVID-19 hospitalisation	0.320329	343490	0	1	0.999869	1.95279e-05	0.999907	0.999831	Bottom 5%
COVID-19 hospitalisation	0.323066	343489	1	0	0.999866	1.97437e-05	0.999905	0.999827	Bottom 5%
COVID-19 hospitalisation	0.325804	343488	0	1	0.999866	1.97437e-05	0.999905	0.999827	Bottom 5%
COVID-19 hospitalisation	0.33128	343487	0	1	0.999866	1.97437e-05	0.999905	0.999827	Bottom 5%
COVID-19 hospitalisation	0.334018	343486	2	0	0.99986	2.01684e-05	0.9999	0.999821	Bottom 5%
COVID-19 hospitalisation	0.339493	343484	1	1	0.999857	2.03775e-05	0.999897	0.999817	Bottom 5%
COVID-19 hospitalisation	0.342231	343482	0	1	0.999857	2.03775e-05	0.999897	0.999817	Bottom 5%
COVID-19 hospitalisation	0.350445	343481	0	1	0.999857	2.03775e-05	0.999897	0.999817	Bottom 5%
COVID-19 hospitalisation	0.358658	343480	0	1	0.999857	2.03775e-05	0.999897	0.999817	Bottom 5%
COVID-19 hospitalisation	0.364134	343479	1	1	0.999854	2.05844e-05	0.999895	0.999814	Bottom 5%
COVID-19 hospitalisation	0.366872	343477	0	1	0.999854	2.05844e-05	0.999895	0.999814	Bottom 5%
COVID-19 hospitalisation	0.36961	343476	1	1	0.999852	2.07893e-05	0.999892	0.999811	Bottom 5%
COVID-19 hospitalisation	0.377823	343474	0	2	0.999852	2.07893e-05	0.999892	0.999811	Bottom 5%
COVID-19 hospitalisation	0.380561	343472	0	1	0.999852	2.07893e-05	0.999892	0.999811	Bottom 5%
COVID-19 hospitalisation	0.383299	343471	1	0	0.999849	2.09922e-05	0.99989	0.999807	Bottom 5%
COVID-19 hospitalisation	0.386037	343470	0	1	0.999849	2.09922e-05	0.99989	0.999807	Bottom 5%
COVID-19 hospitalisation	0.388775	343469	0	1	0.999849	2.09922e-05	0.99989	0.999807	Bottom 5%
COVID-19 hospitalisation	0.391513	343468	1	1	0.999846	2.11931e-05	0.999887	0.999804	Bottom 5%
COVID-19 hospitalisation	0.394251	343466	0	1	0.999846	2.11931e-05	0.999887	0.999804	Bottom 5%
COVID-19 hospitalisation	0.402464	343465	0	1	0.999846	2.11931e-05	0.999887	0.999804	Bottom 5%
COVID-19 hospitalisation	0.40794	343464	0	1	0.999846	2.11931e-05	0.999887	0.999804	Bottom 5%
COVID-19 hospitalisation	0.413415	343463	1	0	0.999843	2.13922e-05	0.999885	0.999801	Bottom 5%
COVID-19 hospitalisation	0.418891	343462	1	1	0.99984	2.15894e-05	0.999882	0.999798	Bottom 5%
COVID-19 hospitalisation	0.435318	343460	0	1	0.99984	2.15894e-05	0.999882	0.999798	Bottom 5%
COVID-19 hospitalisation	0.438056	343459	0	2	0.99984	2.15894e-05	0.999882	0.999798	Bottom 5%
COVID-19 hospitalisation	0.440794	343457	1	0	0.999837	2.17848e-05	0.99988	0.999794	Bottom 5%
COVID-19 hospitalisation	0.443532	343456	1	2	0.999834	2.19785e-05	0.999877	0.999791	Bottom 5%
COVID-19 hospitalisation	0.44627	343453	0	1	0.999834	2.19785e-05	0.999877	0.999791	Bottom 5%
COVID-19 hospitalisation	0.459959	343452	0	1	0.999834	2.19785e-05	0.999877	0.999791	Bottom 5%
COVID-19 hospitalisation	0.462697	343451	0	2	0.999834	2.19785e-05	0.999877	0.999791	Bottom 5%
COVID-19 hospitalisation	0.468172	343449	0	2	0.999834	2.19785e-05	0.999877	0.999791	Bottom 5%
COVID-19 hospitalisation	0.47091	343447	0	2	0.999834	2.19785e-05	0.999877	0.999791	Bottom 5%
COVID-19 hospitalisation	0.476386	343445	1	2	0.999831	2.21706e-05	0.999875	0.999788	Bottom 5%
COVID-19 hospitalisation	0.481862	343442	0	2	0.999831	2.21706e-05	0.999875	0.999788	Bottom 5%
COVID-19 hospitalisation	0.4846	343440	0	1	0.999831	2.21706e-05	0.999875	0.999788	Bottom 5%
COVID-19 hospitalisation	0.487337	343439	0	1	0.999831	2.21706e-05	0.999875	0.999788	Bottom 5%
COVID-19 hospitalisation	0.490075	343438	0	2	0.999831	2.21706e-05	0.999875	0.999788	Bottom 5%
COVID-19 hospitalisation	0.501027	343436	0	1	0.999831	2.21706e-05	0.999875	0.999788	Bottom 5%
COVID-19 hospitalisation	0.506502	343435	1	0	0.999828	2.2361e-05	0.999872	0.999784	Bottom 5%
COVID-19 hospitalisation	0.517454	343434	0	1	0.999828	2.2361e-05	0.999872	0.999784	Bottom 5%
COVID-19 hospitalisation	0.520192	343433	0	1	0.999828	2.2361e-05	0.999872	0.999784	Bottom 5%
COVID-19 hospitalisation	0.52293	343432	0	1	0.999828	2.2361e-05	0.999872	0.999784	Bottom 5%
COVID-19 hospitalisation	0.528405	343431	0	2	0.999828	2.2361e-05	0.999872	0.999784	Bottom 5%
COVID-19 hospitalisation	0.536619	343429	0	2	0.999828	2.2361e-05	0.999872	0.999784	Bottom 5%
COVID-19 hospitalisation	0.542094	343427	0	1	0.999828	2.2361e-05	0.999872	0.999784	Bottom 5%
COVID-19 hospitalisation	0.550308	343426	1	1	0.999825	2.25498e-05	0.99987	0.999781	Bottom 5%
COVID-19 hospitalisation	0.555784	343424	0	3	0.999825	2.25498e-05	0.99987	0.999781	Bottom 5%
COVID-19 hospitalisation	0.558522	343421	0	1	0.999825	2.25498e-05	0.99987	0.999781	Bottom 5%
COVID-19 hospitalisation	0.561259	343420	0	1	0.999825	2.25498e-05	0.99987	0.999781	Bottom 5%
COVID-19 hospitalisation	0.563997	343419	0	1	0.999825	2.25498e-05	0.99987	0.999781	Bottom 5%
COVID-19 hospitalisation	0.566735	343418	0	1	0.999825	2.25498e-05	0.99987	0.999781	Bottom 5%
COVID-19 hospitalisation	0.580424	343417	0	2	0.999825	2.25498e-05	0.99987	0.999781	Bottom 5%
COVID-19 hospitalisation	0.5859	343415	0	1	0.999825	2.25498e-05	0.99987	0.999781	Bottom 5%
COVID-19 hospitalisation	0.591376	343414	0	3	0.999825	2.25498e-05	0.99987	0.999781	Bottom 5%
COVID-19 hospitalisation	0.594114	343411	0	2	0.999825	2.25498e-05	0.99987	0.999781	Bottom 5%
COVID-19 hospitalisation	0.596851	343409	0	3	0.999825	2.25498e-05	0.99987	0.999781	Bottom 5%
COVID-19 hospitalisation	0.599589	343406	0	1	0.999825	2.25498e-05	0.99987	0.999781	Bottom 5%
COVID-19 hospitalisation	0.602327	343405	0	1	0.999825	2.25498e-05	0.99987	0.999781	Bottom 5%
COVID-19 hospitalisation	0.607803	343404	0	1	0.999825	2.25498e-05	0.99987	0.999781	Bottom 5%
COVID-19 hospitalisation	0.610541	343403	0	3	0.999825	2.25498e-05	0.99987	0.999781	Bottom 5%
COVID-19 hospitalisation	0.616016	343400	0	1	0.999825	2.25498e-05	0.99987	0.999781	Bottom 5%
COVID-19 hospitalisation	0.62423	343399	0	1	0.999825	2.25498e-05	0.99987	0.999781	Bottom 5%
COVID-19 hospitalisation	0.632444	343398	0	1	0.999825	2.25498e-05	0.99987	0.999781	Bottom 5%
COVID-19 hospitalisation	0.637919	343397	0	1	0.999825	2.25498e-05	0.99987	0.999781	Bottom 5%
COVID-19 hospitalisation	0.643395	343396	0	1	0.999825	2.25498e-05	0.99987	0.999781	Bottom 5%
COVID-19 hospitalisation	0.648871	343395	0	1	0.999825	2.25498e-05	0.99987	0.999781	Bottom 5%
COVID-19 hospitalisation	0.651608	343394	0	1	0.999825	2.25498e-05	0.99987	0.999781	Bottom 5%
COVID-19 hospitalisation	0.659822	343393	0	1	0.999825	2.25498e-05	0.99987	0.999781	Bottom 5%
COVID-19 hospitalisation	0.66256	343392	0	1	0.999825	2.25498e-05	0.99987	0.999781	Bottom 5%
COVID-19 hospitalisation	0.687201	343391	0	1	0.999825	2.25498e-05	0.99987	0.999781	Bottom 5%
COVID-19 hospitalisation	0.692676	343390	0	1	0.999825	2.25498e-05	0.99987	0.999781	Bottom 5%
COVID-19 hospitalisation	0.695414	343389	0	1	0.999825	2.25498e-05	0.99987	0.999781	Bottom 5%
COVID-19 hospitalisation	0.70089	343388	1	0	0.999822	2.2737e-05	0.999867	0.999778	Bottom 5%
COVID-19 hospitalisation	0.703628	343387	0	1	0.999822	2.2737e-05	0.999867	0.999778	Bottom 5%
COVID-19 hospitalisation	0.706366	343386	0	1	0.999822	2.2737e-05	0.999867	0.999778	Bottom 5%
COVID-19 hospitalisation	0.709103	343385	0	1	0.999822	2.2737e-05	0.999867	0.999778	Bottom 5%
COVID-19 hospitalisation	0.711841	343384	0	1	0.999822	2.2737e-05	0.999867	0.999778	Bottom 5%
COVID-19 hospitalisation	0.720055	343383	0	2	0.999822	2.2737e-05	0.999867	0.999778	Bottom 5%
COVID-19 hospitalisation	0.72553	343381	0	4	0.999822	2.2737e-05	0.999867	0.999778	Bottom 5%
COVID-19 hospitalisation	0.733744	343377	0	2	0.999822	2.2737e-05	0.999867	0.999778	Bottom 5%
COVID-19 hospitalisation	0.736482	343375	0	1	0.999822	2.2737e-05	0.999867	0.999778	Bottom 5%
COVID-19 hospitalisation	0.741958	343374	0	1	0.999822	2.2737e-05	0.999867	0.999778	Bottom 5%
COVID-19 hospitalisation	0.744695	343373	2	3	0.999817	2.3107e-05	0.999862	0.999771	Bottom 5%
COVID-19 hospitalisation	0.747433	343368	0	2	0.999817	2.3107e-05	0.999862	0.999771	Bottom 5%
COVID-19 hospitalisation	0.750171	343366	0	2	0.999817	2.3107e-05	0.999862	0.999771	Bottom 5%
COVID-19 hospitalisation	0.755647	343364	0	2	0.999817	2.3107e-05	0.999862	0.999771	Bottom 5%
COVID-19 hospitalisation	0.758385	343362	0	2	0.999817	2.3107e-05	0.999862	0.999771	Bottom 5%
COVID-19 hospitalisation	0.76386	343360	1	0	0.999814	2.32899e-05	0.999859	0.999768	Bottom 5%
COVID-19 hospitalisation	0.766598	343359	1	3	0.999811	2.34712e-05	0.999857	0.999765	Bottom 5%
COVID-19 hospitalisation	0.772074	343355	1	1	0.999808	2.36513e-05	0.999854	0.999762	Bottom 5%
COVID-19 hospitalisation	0.77755	343353	1	1	0.999805	2.38299e-05	0.999852	0.999758	Bottom 5%
COVID-19 hospitalisation	0.780287	343351	1	0	0.999802	2.40072e-05	0.999849	0.999755	Bottom 5%
COVID-19 hospitalisation	0.783025	343350	0	1	0.999802	2.40072e-05	0.999849	0.999755	Bottom 5%
COVID-19 hospitalisation	0.785763	343349	2	1	0.999796	2.4358e-05	0.999844	0.999748	Bottom 5%
COVID-19 hospitalisation	0.791239	343346	0	1	0.999796	2.4358e-05	0.999844	0.999748	Bottom 5%
COVID-19 hospitalisation	0.793977	343345	0	1	0.999796	2.4358e-05	0.999844	0.999748	Bottom 5%
COVID-19 hospitalisation	0.796715	343344	1	0	0.999793	2.45315e-05	0.999841	0.999745	Bottom 5%
COVID-19 hospitalisation	0.799452	343343	0	1	0.999793	2.45315e-05	0.999841	0.999745	Bottom 5%
COVID-19 hospitalisation	0.804928	343342	1	1	0.99979	2.47038e-05	0.999839	0.999742	Bottom 5%
COVID-19 hospitalisation	0.807666	343340	0	1	0.99979	2.47038e-05	0.999839	0.999742	Bottom 5%
COVID-19 hospitalisation	0.810404	343339	1	0	0.999787	2.48749e-05	0.999836	0.999739	Bottom 5%
COVID-19 hospitalisation	0.818617	343338	1	0	0.999785	2.50448e-05	0.999834	0.999736	Bottom 5%
COVID-19 hospitalisation	0.821355	343337	1	0	0.999782	2.52136e-05	0.999831	0.999732	Bottom 5%
COVID-19 hospitalisation	0.829569	343336	0	1	0.999782	2.52136e-05	0.999831	0.999732	Bottom 5%
COVID-19 hospitalisation	0.837782	343335	2	1	0.999776	2.55479e-05	0.999826	0.999726	Bottom 5%
COVID-19 hospitalisation	0.84052	343332	1	1	0.999773	2.57134e-05	0.999823	0.999723	Bottom 5%
COVID-19 hospitalisation	0.843258	343330	1	0	0.99977	2.58778e-05	0.999821	0.999719	Bottom 5%
COVID-19 hospitalisation	0.845996	343329	0	1	0.99977	2.58778e-05	0.999821	0.999719	Bottom 5%
COVID-19 hospitalisation	0.848734	343328	2	0	0.999764	2.62036e-05	0.999816	0.999713	Bottom 5%
COVID-19 hospitalisation	0.851472	343326	0	1	0.999764	2.62036e-05	0.999816	0.999713	Bottom 5%
COVID-19 hospitalisation	0.859685	343325	2	0	0.999758	2.65254e-05	0.99981	0.999706	Bottom 5%
COVID-19 hospitalisation	0.862423	343323	1	0	0.999755	2.66848e-05	0.999808	0.999703	Bottom 5%
COVID-19 hospitalisation	0.865161	343322	0	3	0.999755	2.66848e-05	0.999808	0.999703	Bottom 5%
COVID-19 hospitalisation	0.870637	343319	1	0	0.999753	2.68433e-05	0.999805	0.9997	Bottom 5%
COVID-19 hospitalisation	0.873374	343318	0	1	0.999753	2.68433e-05	0.999805	0.9997	Bottom 5%
COVID-19 hospitalisation	0.876112	343317	3	3	0.999744	2.73133e-05	0.999797	0.99969	Bottom 5%
COVID-19 hospitalisation	0.87885	343311	0	2	0.999744	2.73133e-05	0.999797	0.99969	Bottom 5%
COVID-19 hospitalisation	0.881588	343309	2	0	0.999738	2.76222e-05	0.999792	0.999684	Bottom 5%
COVID-19 hospitalisation	0.884326	343307	1	0	0.999735	2.77754e-05	0.99979	0.999681	Bottom 5%
COVID-19 hospitalisation	0.887064	343306	1	0	0.999732	2.79277e-05	0.999787	0.999677	Bottom 5%
COVID-19 hospitalisation	0.892539	343305	2	0	0.999726	2.82299e-05	0.999782	0.999671	Bottom 5%
COVID-19 hospitalisation	0.895277	343303	1	0	0.999723	2.83797e-05	0.999779	0.999668	Bottom 5%
COVID-19 hospitalisation	0.898015	343302	1	1	0.999721	2.85288e-05	0.999776	0.999665	Bottom 5%
COVID-19 hospitalisation	0.900753	343300	2	1	0.999715	2.88247e-05	0.999771	0.999658	Bottom 5%
COVID-19 hospitalisation	0.903491	343297	0	1	0.999715	2.88247e-05	0.999771	0.999658	Bottom 5%
COVID-19 hospitalisation	0.906229	343296	1	0	0.999712	2.89715e-05	0.999769	0.999655	Bottom 5%
COVID-19 hospitalisation	0.91718	343295	1	0	0.999709	2.91176e-05	0.999766	0.999652	Bottom 5%
COVID-19 hospitalisation	0.919918	343294	1	1	0.999706	2.9263e-05	0.999763	0.999649	Bottom 5%
COVID-19 hospitalisation	0.922656	343292	0	1	0.999706	2.9263e-05	0.999763	0.999649	Bottom 5%
COVID-19 hospitalisation	0.928131	343291	1	0	0.999703	2.94076e-05	0.999761	0.999645	Bottom 5%
COVID-19 hospitalisation	0.930869	343290	2	0	0.999697	2.96947e-05	0.999755	0.999639	Bottom 5%
COVID-19 hospitalisation	0.933607	343288	0	2	0.999697	2.96947e-05	0.999755	0.999639	Bottom 5%
COVID-19 hospitalisation	0.936345	343286	1	2	0.999694	2.98373e-05	0.999753	0.999636	Bottom 5%
COVID-19 hospitalisation	0.944559	343283	1	0	0.999691	2.99791e-05	0.99975	0.999633	Bottom 5%
COVID-19 hospitalisation	0.947296	343282	1	1	0.999688	3.01203e-05	0.999747	0.999629	Bottom 5%
COVID-19 hospitalisation	0.950034	343280	1	0	0.999686	3.02609e-05	0.999745	0.999626	Bottom 5%
COVID-19 hospitalisation	0.952772	343279	1	2	0.999683	3.04008e-05	0.999742	0.999623	Bottom 5%
COVID-19 hospitalisation	0.95551	343276	1	0	0.99968	3.054e-05	0.99974	0.99962	Bottom 5%
COVID-19 hospitalisation	0.960986	343275	0	1	0.99968	3.054e-05	0.99974	0.99962	Bottom 5%
COVID-19 hospitalisation	0.963723	343274	1	0	0.999677	3.06786e-05	0.999737	0.999617	Bottom 5%
COVID-19 hospitalisation	0.966461	343273	2	3	0.999671	3.0954e-05	0.999732	0.99961	Bottom 5%
COVID-19 hospitalisation	0.969199	343268	1	0	0.999668	3.10908e-05	0.999729	0.999607	Bottom 5%
COVID-19 hospitalisation	0.974675	343267	1	1	0.999665	3.1227e-05	0.999726	0.999604	Bottom 5%
COVID-19 hospitalisation	0.977413	343265	0	1	0.999665	3.1227e-05	0.999726	0.999604	Bottom 5%
COVID-19 hospitalisation	0.980151	343264	1	0	0.999662	3.13626e-05	0.999724	0.999601	Bottom 5%
COVID-19 hospitalisation	0.985626	343263	1	1	0.999659	3.14976e-05	0.999721	0.999598	Bottom 5%
COVID-19 hospitalisation	0.988364	343261	1	0	0.999656	3.1632e-05	0.999718	0.999594	Bottom 5%
COVID-19 hospitalisation	0.991102	343260	2	0	0.999651	3.18992e-05	0.999713	0.999588	Bottom 5%
COVID-19 hospitalisation	0.99384	343258	1	0	0.999648	3.2032e-05	0.99971	0.999585	Bottom 5%
COVID-19 hospitalisation	0.996578	343257	3	0	0.999639	3.2427e-05	0.999703	0.999575	Bottom 5%
COVID-19 hospitalisation	0.999316	343254	2	3	0.999633	3.26877e-05	0.999697	0.999569	Bottom 5%
COVID-19 hospitalisation	1.00205	343249	1	0	0.99963	3.28172e-05	0.999695	0.999566	Bottom 5%
COVID-19 hospitalisation	1.00479	343248	2	0	0.999624	3.30749e-05	0.999689	0.99956	Bottom 5%
COVID-19 hospitalisation	1.00753	343246	1	2	0.999622	3.32029e-05	0.999687	0.999556	Bottom 5%
COVID-19 hospitalisation	1.01027	343243	3	0	0.999613	3.35842e-05	0.999679	0.999547	Bottom 5%
COVID-19 hospitalisation	1.013	343240	1	0	0.99961	3.37103e-05	0.999676	0.999544	Bottom 5%
COVID-19 hospitalisation	1.01574	343239	3	1	0.999601	3.40859e-05	0.999668	0.999534	Bottom 5%
COVID-19 hospitalisation	1.01848	343235	6	0	0.999584	3.4825e-05	0.999652	0.999515	Bottom 5%
COVID-19 hospitalisation	1.02122	343229	2	0	0.999578	3.50679e-05	0.999647	0.999509	Bottom 5%
COVID-19 hospitalisation	1.02396	343227	4	0	0.999566	3.55487e-05	0.999636	0.999497	Bottom 5%
COVID-19 hospitalisation	1.02669	343223	1	1	0.999563	3.56679e-05	0.999633	0.999493	Bottom 5%
COVID-19 hospitalisation	1.02943	343221	2	3	0.999557	3.59051e-05	0.999628	0.999487	Bottom 5%
COVID-19 hospitalisation	1.03217	343216	3	0	0.999549	3.62581e-05	0.99962	0.999478	Bottom 5%
COVID-19 hospitalisation	1.03491	343213	5	0	0.999534	3.68388e-05	0.999606	0.999462	Bottom 5%
COVID-19 hospitalisation	1.03765	343208	5	1	0.99952	3.74105e-05	0.999593	0.999446	Bottom 5%
COVID-19 hospitalisation	1.04038	343202	2	0	0.999514	3.76367e-05	0.999587	0.99944	Bottom 5%
COVID-19 hospitalisation	1.04312	343200	4	0	0.999502	3.80852e-05	0.999577	0.999427	Bottom 5%
COVID-19 hospitalisation	1.04586	343196	4	0	0.99949	3.85285e-05	0.999566	0.999415	Bottom 5%
COVID-19 hospitalisation	1.0486	343192	1	1	0.999488	3.86385e-05	0.999563	0.999412	Bottom 5%
COVID-19 hospitalisation	1.05133	343190	3	0	0.999479	3.89667e-05	0.999555	0.999402	Bottom 5%
COVID-19 hospitalisation	1.05407	343187	4	0	0.999467	3.94001e-05	0.999544	0.99939	Bottom 5%
COVID-19 hospitalisation	1.05681	343183	1	1	0.999464	3.95077e-05	0.999542	0.999387	Bottom 5%
COVID-19 hospitalisation	1.05955	343181	5	0	0.99945	4.00414e-05	0.999528	0.999371	Bottom 5%
COVID-19 hospitalisation	1.06229	343176	3	0	0.999441	4.03582e-05	0.99952	0.999362	Bottom 5%
COVID-19 hospitalisation	1.06502	343173	4	1	0.999429	4.07769e-05	0.999509	0.999349	Bottom 5%
COVID-19 hospitalisation	1.06776	343168	1	1	0.999426	4.08809e-05	0.999506	0.999346	Bottom 5%
COVID-19 hospitalisation	1.07324	343166	3	1	0.999418	4.11913e-05	0.999498	0.999337	Bottom 5%
COVID-19 hospitalisation	1.07598	343162	1	0	0.999415	4.12942e-05	0.999496	0.999334	Bottom 5%
COVID-19 hospitalisation	1.07871	343161	4	1	0.999403	4.17035e-05	0.999485	0.999321	Bottom 5%
COVID-19 hospitalisation	1.08145	343156	1	0	0.9994	4.18052e-05	0.999482	0.999318	Bottom 5%
COVID-19 hospitalisation	1.08419	343155	2	1	0.999394	4.20078e-05	0.999477	0.999312	Bottom 5%
COVID-19 hospitalisation	1.08693	343152	1	0	0.999391	4.21088e-05	0.999474	0.999309	Bottom 5%
COVID-19 hospitalisation	1.08966	343151	3	1	0.999383	4.24102e-05	0.999466	0.9993	Bottom 5%
COVID-19 hospitalisation	1.0924	343147	0	1	0.999383	4.24102e-05	0.999466	0.9993	Bottom 5%
COVID-19 hospitalisation	1.09514	343146	1	1	0.99938	4.25102e-05	0.999463	0.999297	Bottom 5%
COVID-19 hospitalisation	1.09788	343144	2	1	0.999374	4.27095e-05	0.999458	0.99929	Bottom 5%
COVID-19 hospitalisation	1.10609	343141	0	2	0.999374	4.27095e-05	0.999458	0.99929	Bottom 5%
COVID-19 hospitalisation	1.10883	343139	4	1	0.999362	4.31054e-05	0.999447	0.999278	Bottom 5%
COVID-19 hospitalisation	1.11157	343134	1	1	0.999359	4.32038e-05	0.999444	0.999275	Bottom 5%
COVID-19 hospitalisation	1.11431	343132	2	2	0.999354	4.34e-05	0.999439	0.999269	Bottom 5%
COVID-19 hospitalisation	1.11978	343128	1	4	0.999351	4.34977e-05	0.999436	0.999265	Bottom 5%
COVID-19 hospitalisation	1.12252	343123	1	0	0.999348	4.35952e-05	0.999433	0.999262	Bottom 5%
COVID-19 hospitalisation	1.12526	343122	0	2	0.999348	4.35952e-05	0.999433	0.999262	Bottom 5%
COVID-19 hospitalisation	1.13073	343120	1	0	0.999345	4.36925e-05	0.99943	0.999259	Bottom 5%
COVID-19 hospitalisation	1.13347	343119	0	1	0.999345	4.36925e-05	0.99943	0.999259	Bottom 5%
COVID-19 hospitalisation	1.13621	343118	1	0	0.999342	4.37896e-05	0.999428	0.999256	Bottom 5%
COVID-19 hospitalisation	1.13895	343117	2	1	0.999336	4.39832e-05	0.999422	0.99925	Bottom 5%
COVID-19 hospitalisation	1.14442	343114	1	2	0.999333	4.40796e-05	0.99942	0.999247	Bottom 5%
COVID-19 hospitalisation	1.14716	343111	0	1	0.999333	4.40796e-05	0.99942	0.999247	Bottom 5%
COVID-19 hospitalisation	1.1499	343110	0	1	0.999333	4.40796e-05	0.99942	0.999247	Bottom 5%
COVID-19 hospitalisation	1.15537	343109	0	1	0.999333	4.40796e-05	0.99942	0.999247	Bottom 5%
COVID-19 hospitalisation	1.16359	343108	0	2	0.999333	4.40796e-05	0.99942	0.999247	Bottom 5%
COVID-19 hospitalisation	1.16906	343106	0	1	0.999333	4.40796e-05	0.99942	0.999247	Bottom 5%
COVID-19 hospitalisation	1.1718	343105	3	1	0.999324	4.43678e-05	0.999411	0.999238	Bottom 5%
COVID-19 hospitalisation	1.18275	343101	0	1	0.999324	4.43678e-05	0.999411	0.999238	Bottom 5%
COVID-19 hospitalisation	1.18549	343100	0	1	0.999324	4.43678e-05	0.999411	0.999238	Bottom 5%
COVID-19 hospitalisation	1.18823	343099	0	2	0.999324	4.43678e-05	0.999411	0.999238	Bottom 5%
COVID-19 hospitalisation	1.19097	343097	1	1	0.999322	4.44634e-05	0.999409	0.999234	Bottom 5%
COVID-19 hospitalisation	1.1937	343095	0	1	0.999322	4.44634e-05	0.999409	0.999234	Bottom 5%
COVID-19 hospitalisation	1.19644	343094	0	1	0.999322	4.44634e-05	0.999409	0.999234	Bottom 5%
COVID-19 hospitalisation	1.19918	343093	0	1	0.999322	4.44634e-05	0.999409	0.999234	Bottom 5%
COVID-19 hospitalisation	1.20192	343092	1	0	0.999319	4.45588e-05	0.999406	0.999231	Bottom 5%
COVID-19 hospitalisation	1.20739	343091	0	1	0.999319	4.45588e-05	0.999406	0.999231	Bottom 5%
COVID-19 hospitalisation	1.22382	343090	2	2	0.999313	4.47491e-05	0.9994	0.999225	Bottom 5%
COVID-19 hospitalisation	1.22656	343086	1	0	0.99931	4.48439e-05	0.999398	0.999222	Bottom 5%
COVID-19 hospitalisation	1.2293	343085	1	0	0.999307	4.49385e-05	0.999395	0.999219	Bottom 5%
COVID-19 hospitalisation	1.23203	343084	1	0	0.999304	4.5033e-05	0.999392	0.999216	Bottom 5%
COVID-19 hospitalisation	1.23477	343083	0	1	0.999304	4.5033e-05	0.999392	0.999216	Bottom 5%
COVID-19 hospitalisation	1.24025	343082	0	2	0.999304	4.5033e-05	0.999392	0.999216	Bottom 5%
COVID-19 hospitalisation	1.24572	343080	0	1	0.999304	4.5033e-05	0.999392	0.999216	Bottom 5%
COVID-19 hospitalisation	1.24846	343079	0	1	0.999304	4.5033e-05	0.999392	0.999216	Bottom 5%
COVID-19 hospitalisation	1.25394	343078	2	0	0.999298	4.52212e-05	0.999387	0.99921	Bottom 5%
COVID-19 hospitalisation	1.25667	343076	0	4	0.999298	4.52212e-05	0.999387	0.99921	Bottom 5%
COVID-19 hospitalisation	1.26215	343072	0	1	0.999298	4.52212e-05	0.999387	0.99921	Bottom 5%
COVID-19 hospitalisation	1.26489	343071	1	1	0.999295	4.53151e-05	0.999384	0.999207	Bottom 5%
COVID-19 hospitalisation	1.27036	343069	0	3	0.999295	4.53151e-05	0.999384	0.999207	Bottom 5%
COVID-19 hospitalisation	1.28679	343066	0	1	0.999295	4.53151e-05	0.999384	0.999207	Bottom 5%
COVID-19 hospitalisation	1.28953	343065	1	0	0.999292	4.54087e-05	0.999381	0.999203	Bottom 5%
COVID-19 hospitalisation	1.29227	343064	1	1	0.999289	4.55022e-05	0.999379	0.9992	Bottom 5%
COVID-19 hospitalisation	1.295	343062	0	1	0.999289	4.55022e-05	0.999379	0.9992	Bottom 5%
COVID-19 hospitalisation	1.30869	343061	0	1	0.999289	4.55022e-05	0.999379	0.9992	Bottom 5%
COVID-19 hospitalisation	1.31143	343060	0	1	0.999289	4.55022e-05	0.999379	0.9992	Bottom 5%
COVID-19 hospitalisation	1.31964	343059	0	1	0.999289	4.55022e-05	0.999379	0.9992	Bottom 5%
COVID-19 hospitalisation	1.32512	343058	0	1	0.999289	4.55022e-05	0.999379	0.9992	Bottom 5%
COVID-19 hospitalisation	1.32786	343057	0	1	0.999289	4.55022e-05	0.999379	0.9992	Bottom 5%
COVID-19 hospitalisation	1.33333	343056	0	3	0.999289	4.55022e-05	0.999379	0.9992	Bottom 5%
COVID-19 hospitalisation	1.33881	343053	0	2	0.999289	4.55022e-05	0.999379	0.9992	Bottom 5%
COVID-19 hospitalisation	1.34155	343051	1	0	0.999287	4.55955e-05	0.999376	0.999197	Bottom 5%
COVID-19 hospitalisation	1.34428	343050	0	1	0.999287	4.55955e-05	0.999376	0.999197	Bottom 5%
COVID-19 hospitalisation	1.34976	343049	0	1	0.999287	4.55955e-05	0.999376	0.999197	Bottom 5%
COVID-19 hospitalisation	1.3525	343048	0	2	0.999287	4.55955e-05	0.999376	0.999197	Bottom 5%
COVID-19 hospitalisation	1.36071	343046	0	3	0.999287	4.55955e-05	0.999376	0.999197	Bottom 5%
COVID-19 hospitalisation	1.36619	343043	0	1	0.999287	4.55955e-05	0.999376	0.999197	Bottom 5%
COVID-19 hospitalisation	1.3744	343042	0	1	0.999287	4.55955e-05	0.999376	0.999197	Bottom 5%
COVID-19 hospitalisation	1.37988	343041	0	1	0.999287	4.55955e-05	0.999376	0.999197	Bottom 5%
COVID-19 hospitalisation	1.38261	343040	0	1	0.999287	4.55955e-05	0.999376	0.999197	Bottom 5%
COVID-19 hospitalisation	1.38535	343039	0	1	0.999287	4.55955e-05	0.999376	0.999197	Bottom 5%
COVID-19 hospitalisation	1.39357	343038	0	1	0.999287	4.55955e-05	0.999376	0.999197	Bottom 5%
COVID-19 hospitalisation	1.3963	343037	0	1	0.999287	4.55955e-05	0.999376	0.999197	Bottom 5%
COVID-19 hospitalisation	1.39904	343036	1	0	0.999284	4.56886e-05	0.999373	0.999194	Bottom 5%
COVID-19 hospitalisation	1.40726	343035	0	1	0.999284	4.56886e-05	0.999373	0.999194	Bottom 5%
COVID-19 hospitalisation	1.41821	343034	0	1	0.999284	4.56886e-05	0.999373	0.999194	Bottom 5%
COVID-19 hospitalisation	1.42094	343033	0	1	0.999284	4.56886e-05	0.999373	0.999194	Bottom 5%
COVID-19 hospitalisation	1.42368	343032	0	1	0.999284	4.56886e-05	0.999373	0.999194	Bottom 5%
COVID-19 hospitalisation	1.42642	343031	0	1	0.999284	4.56886e-05	0.999373	0.999194	Bottom 5%
COVID-19 hospitalisation	1.42916	343030	0	2	0.999284	4.56886e-05	0.999373	0.999194	Bottom 5%
COVID-19 hospitalisation	1.43737	343028	0	1	0.999284	4.56886e-05	0.999373	0.999194	Bottom 5%
COVID-19 hospitalisation	1.44011	343027	0	1	0.999284	4.56886e-05	0.999373	0.999194	Bottom 5%
COVID-19 hospitalisation	1.44285	343026	0	1	0.999284	4.56886e-05	0.999373	0.999194	Bottom 5%
COVID-19 hospitalisation	1.44559	343025	0	1	0.999284	4.56886e-05	0.999373	0.999194	Bottom 5%
COVID-19 hospitalisation	1.44832	343024	0	1	0.999284	4.56886e-05	0.999373	0.999194	Bottom 5%
COVID-19 hospitalisation	1.45106	343023	2	0	0.999278	4.58742e-05	0.999368	0.999188	Bottom 5%
COVID-19 hospitalisation	1.45927	343021	1	2	0.999275	4.59667e-05	0.999365	0.999185	Bottom 5%
COVID-19 hospitalisation	1.46201	343018	0	1	0.999275	4.59667e-05	0.999365	0.999185	Bottom 5%
COVID-19 hospitalisation	1.46749	343017	1	1	0.999272	4.60591e-05	0.999362	0.999182	Bottom 5%
COVID-19 hospitalisation	1.4757	343015	0	4	0.999272	4.60591e-05	0.999362	0.999182	Bottom 5%
COVID-19 hospitalisation	1.48118	343011	0	2	0.999272	4.60591e-05	0.999362	0.999182	Bottom 5%
COVID-19 hospitalisation	1.48392	343009	0	1	0.999272	4.60591e-05	0.999362	0.999182	Bottom 5%
COVID-19 hospitalisation	1.48665	343008	0	2	0.999272	4.60591e-05	0.999362	0.999182	Bottom 5%
COVID-19 hospitalisation	1.48939	343006	0	3	0.999272	4.60591e-05	0.999362	0.999182	Bottom 5%
COVID-19 hospitalisation	1.49213	343003	1	0	0.999269	4.61513e-05	0.999359	0.999179	Bottom 5%
COVID-19 hospitalisation	1.49487	343002	1	1	0.999266	4.62433e-05	0.999357	0.999176	Bottom 5%
COVID-19 hospitalisation	1.4976	343000	1	0	0.999263	4.63351e-05	0.999354	0.999173	Bottom 5%
COVID-19 hospitalisation	1.50582	342999	1	0	0.99926	4.64267e-05	0.999351	0.999169	Bottom 5%
COVID-19 hospitalisation	1.50856	342998	0	3	0.99926	4.64267e-05	0.999351	0.999169	Bottom 5%
COVID-19 hospitalisation	1.51403	342995	0	2	0.99926	4.64267e-05	0.999351	0.999169	Bottom 5%
COVID-19 hospitalisation	1.51677	342993	0	2	0.99926	4.64267e-05	0.999351	0.999169	Bottom 5%
COVID-19 hospitalisation	1.51951	342991	1	3	0.999257	4.65182e-05	0.999349	0.999166	Bottom 5%
COVID-19 hospitalisation	1.52225	342987	3	0	0.999249	4.67915e-05	0.99934	0.999157	Bottom 5%
COVID-19 hospitalisation	1.52498	342984	1	0	0.999246	4.68822e-05	0.999338	0.999154	Bottom 5%
COVID-19 hospitalisation	1.53046	342983	1	0	0.999243	4.69728e-05	0.999335	0.999151	Bottom 5%
COVID-19 hospitalisation	1.5332	342982	0	1	0.999243	4.69728e-05	0.999335	0.999151	Bottom 5%
COVID-19 hospitalisation	1.53593	342981	3	0	0.999234	4.72435e-05	0.999327	0.999142	Bottom 5%
COVID-19 hospitalisation	1.53867	342978	4	0	0.999222	4.7602e-05	0.999316	0.999129	Bottom 5%
COVID-19 hospitalisation	1.54141	342974	1	0	0.99922	4.76912e-05	0.999313	0.999126	Bottom 5%
COVID-19 hospitalisation	1.54689	342973	3	0	0.999211	4.79578e-05	0.999305	0.999117	Bottom 5%
COVID-19 hospitalisation	1.54962	342970	3	1	0.999202	4.8223e-05	0.999297	0.999108	Bottom 5%
COVID-19 hospitalisation	1.55236	342966	1	1	0.999199	4.83111e-05	0.999294	0.999105	Bottom 5%
COVID-19 hospitalisation	1.5551	342964	2	1	0.999193	4.84867e-05	0.999288	0.999098	Bottom 5%
COVID-19 hospitalisation	1.55784	342961	1	0	0.99919	4.85743e-05	0.999286	0.999095	Bottom 5%
COVID-19 hospitalisation	1.56057	342960	3	2	0.999182	4.88362e-05	0.999277	0.999086	Bottom 5%
COVID-19 hospitalisation	1.56331	342955	2	0	0.999176	4.901e-05	0.999272	0.99908	Bottom 5%
COVID-19 hospitalisation	1.56605	342953	2	3	0.99917	4.91831e-05	0.999266	0.999074	Bottom 5%
COVID-19 hospitalisation	1.56879	342948	2	0	0.999164	4.93557e-05	0.999261	0.999068	Bottom 5%
COVID-19 hospitalisation	1.57153	342946	2	2	0.999158	4.95277e-05	0.999255	0.999061	Bottom 5%
COVID-19 hospitalisation	1.57426	342942	0	1	0.999158	4.95277e-05	0.999255	0.999061	Bottom 5%
COVID-19 hospitalisation	1.577	342941	2	1	0.999153	4.96991e-05	0.99925	0.999055	Bottom 5%
COVID-19 hospitalisation	1.57974	342938	2	1	0.999147	4.98698e-05	0.999244	0.999049	Bottom 5%
COVID-19 hospitalisation	1.58248	342935	0	1	0.999147	4.98698e-05	0.999244	0.999049	Bottom 5%
COVID-19 hospitalisation	1.58522	342934	0	1	0.999147	4.98698e-05	0.999244	0.999049	Bottom 5%
COVID-19 hospitalisation	1.58795	342933	1	0	0.999144	4.9955e-05	0.999242	0.999046	Bottom 5%
COVID-19 hospitalisation	1.59069	342932	0	1	0.999144	4.9955e-05	0.999242	0.999046	Bottom 5%
COVID-19 hospitalisation	1.59343	342931	1	2	0.999141	5.00401e-05	0.999239	0.999043	Bottom 5%
COVID-19 hospitalisation	1.59617	342928	0	1	0.999141	5.00401e-05	0.999239	0.999043	Bottom 5%
COVID-19 hospitalisation	1.60164	342927	1	1	0.999138	5.0125e-05	0.999236	0.99904	Bottom 5%
COVID-19 hospitalisation	1.61259	342925	3	1	0.999129	5.03788e-05	0.999228	0.999031	Bottom 5%
COVID-19 hospitalisation	1.62081	342921	0	2	0.999129	5.03788e-05	0.999228	0.999031	Bottom 5%
COVID-19 hospitalisation	1.62355	342919	1	0	0.999126	5.04631e-05	0.999225	0.999028	Bottom 5%
COVID-19 hospitalisation	1.62628	342918	2	1	0.999121	5.06314e-05	0.99922	0.999021	Bottom 5%
COVID-19 hospitalisation	1.62902	342915	1	1	0.999118	5.07153e-05	0.999217	0.999018	Bottom 5%
COVID-19 hospitalisation	1.63176	342913	1	1	0.999115	5.0799e-05	0.999214	0.999015	Bottom 5%
COVID-19 hospitalisation	1.63723	342911	1	0	0.999112	5.08827e-05	0.999211	0.999012	Bottom 5%
COVID-19 hospitalisation	1.64545	342910	1	0	0.999109	5.09662e-05	0.999209	0.999009	Bottom 5%
COVID-19 hospitalisation	1.64819	342909	3	0	0.9991	5.12159e-05	0.9992	0.999	Bottom 5%
COVID-19 hospitalisation	1.65092	342906	0	2	0.9991	5.12159e-05	0.9992	0.999	Bottom 5%
COVID-19 hospitalisation	1.65366	342904	0	1	0.9991	5.12159e-05	0.9992	0.999	Bottom 5%
COVID-19 hospitalisation	1.6564	342903	1	0	0.999097	5.12988e-05	0.999198	0.998997	Bottom 5%
COVID-19 hospitalisation	1.66461	342902	0	1	0.999097	5.12988e-05	0.999198	0.998997	Bottom 5%
COVID-19 hospitalisation	1.66735	342901	1	0	0.999094	5.13817e-05	0.999195	0.998994	Bottom 5%
COVID-19 hospitalisation	1.67009	342900	0	2	0.999094	5.13817e-05	0.999195	0.998994	Bottom 5%
COVID-19 hospitalisation	1.67283	342898	0	2	0.999094	5.13817e-05	0.999195	0.998994	Bottom 5%
COVID-19 hospitalisation	1.67556	342896	2	0	0.999088	5.15469e-05	0.999189	0.998988	Bottom 5%
COVID-19 hospitalisation	1.68104	342894	1	1	0.999086	5.16293e-05	0.999187	0.998984	Bottom 5%
COVID-19 hospitalisation	1.68652	342892	0	1	0.999086	5.16293e-05	0.999187	0.998984	Bottom 5%
COVID-19 hospitalisation	1.68925	342891	0	2	0.999086	5.16293e-05	0.999187	0.998984	Bottom 5%
COVID-19 hospitalisation	1.69199	342889	1	0	0.999083	5.17117e-05	0.999184	0.998981	Bottom 5%
COVID-19 hospitalisation	1.69473	342888	0	1	0.999083	5.17117e-05	0.999184	0.998981	Bottom 5%
COVID-19 hospitalisation	1.70021	342887	0	1	0.999083	5.17117e-05	0.999184	0.998981	Bottom 5%
COVID-19 hospitalisation	1.70294	342886	1	2	0.99908	5.17938e-05	0.999181	0.998978	Bottom 5%
COVID-19 hospitalisation	1.70568	342883	1	1	0.999077	5.18759e-05	0.999178	0.998975	Bottom 5%
COVID-19 hospitalisation	1.70842	342881	1	0	0.999074	5.19578e-05	0.999176	0.998972	Bottom 5%
COVID-19 hospitalisation	1.71389	342880	0	1	0.999074	5.19578e-05	0.999176	0.998972	Bottom 5%
COVID-19 hospitalisation	1.71663	342879	0	1	0.999074	5.19578e-05	0.999176	0.998972	Bottom 5%
COVID-19 hospitalisation	1.72211	342878	0	1	0.999074	5.19578e-05	0.999176	0.998972	Bottom 5%
COVID-19 hospitalisation	1.72758	342877	0	1	0.999074	5.19578e-05	0.999176	0.998972	Bottom 5%
COVID-19 hospitalisation	1.73032	342876	1	1	0.999071	5.20396e-05	0.999173	0.998969	Bottom 5%
COVID-19 hospitalisation	1.73306	342874	0	1	0.999071	5.20396e-05	0.999173	0.998969	Bottom 5%
COVID-19 hospitalisation	1.74127	342873	1	1	0.999068	5.21212e-05	0.99917	0.998966	Bottom 5%
COVID-19 hospitalisation	1.74401	342871	0	1	0.999068	5.21212e-05	0.99917	0.998966	Bottom 5%
COVID-19 hospitalisation	1.74675	342870	0	1	0.999068	5.21212e-05	0.99917	0.998966	Bottom 5%
COVID-19 hospitalisation	1.74949	342869	1	1	0.999065	5.22028e-05	0.999167	0.998963	Bottom 5%
COVID-19 hospitalisation	1.76044	342867	0	1	0.999065	5.22028e-05	0.999167	0.998963	Bottom 5%
COVID-19 hospitalisation	1.76318	342866	3	2	0.999056	5.24466e-05	0.999159	0.998954	Bottom 5%
COVID-19 hospitalisation	1.76865	342861	0	1	0.999056	5.24466e-05	0.999159	0.998954	Bottom 5%
COVID-19 hospitalisation	1.77139	342860	3	1	0.999048	5.26894e-05	0.999151	0.998944	Bottom 5%
COVID-19 hospitalisation	1.77687	342856	2	1	0.999042	5.28506e-05	0.999145	0.998938	Bottom 5%
COVID-19 hospitalisation	1.7796	342853	1	1	0.999039	5.2931e-05	0.999143	0.998935	Bottom 5%
COVID-19 hospitalisation	1.78234	342851	0	2	0.999039	5.2931e-05	0.999143	0.998935	Bottom 5%
COVID-19 hospitalisation	1.78508	342849	0	1	0.999039	5.2931e-05	0.999143	0.998935	Bottom 5%
COVID-19 hospitalisation	1.79055	342848	1	1	0.999036	5.30113e-05	0.99914	0.998932	Bottom 5%
COVID-19 hospitalisation	1.79603	342846	1	0	0.999033	5.30915e-05	0.999137	0.998929	Bottom 5%
COVID-19 hospitalisation	1.79877	342845	2	1	0.999027	5.32515e-05	0.999132	0.998923	Bottom 5%
COVID-19 hospitalisation	1.80151	342842	0	1	0.999027	5.32515e-05	0.999132	0.998923	Bottom 5%
COVID-19 hospitalisation	1.80424	342841	2	1	0.999021	5.3411e-05	0.999126	0.998917	Bottom 5%
COVID-19 hospitalisation	1.80698	342838	3	0	0.999013	5.36494e-05	0.999118	0.998908	Bottom 5%
COVID-19 hospitalisation	1.80972	342835	0	2	0.999013	5.36494e-05	0.999118	0.998908	Bottom 5%
COVID-19 hospitalisation	1.8152	342833	1	0	0.99901	5.37287e-05	0.999115	0.998905	Bottom 5%
COVID-19 hospitalisation	1.81793	342832	1	0	0.999007	5.38078e-05	0.999112	0.998902	Bottom 5%
COVID-19 hospitalisation	1.82341	342831	1	1	0.999004	5.38868e-05	0.999109	0.998898	Bottom 5%
COVID-19 hospitalisation	1.82615	342829	2	0	0.998998	5.40445e-05	0.999104	0.998892	Bottom 5%
COVID-19 hospitalisation	1.82888	342827	1	0	0.998995	5.41231e-05	0.999101	0.998889	Bottom 5%
COVID-19 hospitalisation	1.83162	342826	1	0	0.998992	5.42017e-05	0.999098	0.998886	Bottom 5%
COVID-19 hospitalisation	1.83436	342825	2	1	0.998986	5.43584e-05	0.999093	0.99888	Bottom 5%
COVID-19 hospitalisation	1.8371	342822	1	2	0.998984	5.44366e-05	0.99909	0.998877	Bottom 5%
COVID-19 hospitalisation	1.83984	342819	1	1	0.998981	5.45147e-05	0.999087	0.998874	Bottom 5%
COVID-19 hospitalisation	1.84257	342817	2	1	0.998975	5.46706e-05	0.999082	0.998868	Bottom 5%
COVID-19 hospitalisation	1.84531	342814	0	1	0.998975	5.46706e-05	0.999082	0.998868	Bottom 5%
COVID-19 hospitalisation	1.84805	342813	2	1	0.998969	5.4826e-05	0.999076	0.998862	Bottom 5%
COVID-19 hospitalisation	1.85079	342810	1	0	0.998966	5.49036e-05	0.999074	0.998859	Bottom 5%
COVID-19 hospitalisation	1.859	342809	1	0	0.998963	5.4981e-05	0.999071	0.998856	Bottom 5%
COVID-19 hospitalisation	1.86174	342808	1	2	0.99896	5.50583e-05	0.999068	0.998852	Bottom 5%
COVID-19 hospitalisation	1.86448	342805	0	1	0.99896	5.50583e-05	0.999068	0.998852	Bottom 5%
COVID-19 hospitalisation	1.86721	342804	0	1	0.99896	5.50583e-05	0.999068	0.998852	Bottom 5%
COVID-19 hospitalisation	1.86995	342803	3	0	0.998952	5.52897e-05	0.99906	0.998843	Bottom 5%
COVID-19 hospitalisation	1.87269	342800	3	0	0.998943	5.55201e-05	0.999051	0.998834	Bottom 5%
COVID-19 hospitalisation	1.8809	342797	1	0	0.99894	5.55967e-05	0.999049	0.998831	Bottom 5%
COVID-19 hospitalisation	1.88364	342796	1	3	0.998937	5.56731e-05	0.999046	0.998828	Bottom 5%
COVID-19 hospitalisation	1.88638	342792	1	0	0.998934	5.57495e-05	0.999043	0.998825	Bottom 5%
COVID-19 hospitalisation	1.88912	342791	1	1	0.998931	5.58258e-05	0.99904	0.998822	Bottom 5%
COVID-19 hospitalisation	1.89185	342789	0	2	0.998931	5.58258e-05	0.99904	0.998822	Bottom 5%
COVID-19 hospitalisation	1.89459	342787	1	2	0.998928	5.5902e-05	0.999038	0.998819	Bottom 5%
COVID-19 hospitalisation	1.89733	342784	2	1	0.998922	5.6054e-05	0.999032	0.998813	Bottom 5%
COVID-19 hospitalisation	1.90007	342781	0	1	0.998922	5.6054e-05	0.999032	0.998813	Bottom 5%
COVID-19 hospitalisation	1.90828	342780	1	0	0.998919	5.61299e-05	0.999029	0.99881	Bottom 5%
COVID-19 hospitalisation	1.91102	342779	0	1	0.998919	5.61299e-05	0.999029	0.99881	Bottom 5%
COVID-19 hospitalisation	1.9165	342778	1	2	0.998917	5.62056e-05	0.999027	0.998806	Bottom 5%
COVID-19 hospitalisation	1.91923	342775	2	0	0.998911	5.63568e-05	0.999021	0.9988	Bottom 5%
COVID-19 hospitalisation	1.92197	342773	1	0	0.998908	5.64323e-05	0.999018	0.998797	Bottom 5%
COVID-19 hospitalisation	1.92471	342772	0	1	0.998908	5.64323e-05	0.999018	0.998797	Bottom 5%
COVID-19 hospitalisation	1.92745	342771	1	2	0.998905	5.65077e-05	0.999016	0.998794	Bottom 5%
COVID-19 hospitalisation	1.93018	342768	0	2	0.998905	5.65077e-05	0.999016	0.998794	Bottom 5%
COVID-19 hospitalisation	1.93566	342766	1	1	0.998902	5.65829e-05	0.999013	0.998791	Bottom 5%
COVID-19 hospitalisation	1.9384	342764	0	1	0.998902	5.65829e-05	0.999013	0.998791	Bottom 5%
COVID-19 hospitalisation	1.94387	342763	1	2	0.998899	5.66581e-05	0.99901	0.998788	Bottom 5%
COVID-19 hospitalisation	1.94661	342760	0	1	0.998899	5.66581e-05	0.99901	0.998788	Bottom 5%
COVID-19 hospitalisation	1.94935	342759	1	0	0.998896	5.67332e-05	0.999007	0.998785	Bottom 5%
COVID-19 hospitalisation	1.95209	342758	2	1	0.99889	5.6883e-05	0.999002	0.998779	Bottom 5%
COVID-19 hospitalisation	1.95483	342755	2	0	0.998884	5.70324e-05	0.998996	0.998773	Bottom 5%
COVID-19 hospitalisation	1.9603	342753	1	2	0.998882	5.7107e-05	0.998993	0.99877	Bottom 5%
COVID-19 hospitalisation	1.96304	342750	1	1	0.998879	5.71815e-05	0.998991	0.998767	Bottom 5%
COVID-19 hospitalisation	1.96851	342748	1	1	0.998876	5.72559e-05	0.998988	0.998764	Bottom 5%
COVID-19 hospitalisation	1.97399	342746	2	0	0.99887	5.74044e-05	0.998982	0.998758	Bottom 5%
COVID-19 hospitalisation	1.97673	342744	1	2	0.998867	5.74785e-05	0.99898	0.998754	Bottom 5%
COVID-19 hospitalisation	1.9822	342741	1	0	0.998864	5.75525e-05	0.998977	0.998751	Bottom 5%
COVID-19 hospitalisation	1.98494	342740	0	3	0.998864	5.75525e-05	0.998977	0.998751	Bottom 5%
COVID-19 hospitalisation	1.98768	342737	1	0	0.998861	5.76264e-05	0.998974	0.998748	Bottom 5%
COVID-19 hospitalisation	1.99042	342736	1	0	0.998858	5.77002e-05	0.998971	0.998745	Bottom 5%
COVID-19 hospitalisation	1.99316	342735	3	1	0.99885	5.79211e-05	0.998963	0.998736	Bottom 5%
COVID-19 hospitalisation	1.99589	342731	3	0	0.998841	5.81411e-05	0.998955	0.998727	Bottom 5%
COVID-19 hospitalisation	1.99863	342728	1	0	0.998838	5.82143e-05	0.998952	0.998724	Bottom 5%
COVID-19 hospitalisation	2.00137	342727	1	1	0.998835	5.82874e-05	0.998949	0.998721	Bottom 5%
COVID-19 hospitalisation	2.00411	342725	0	2	0.998835	5.82874e-05	0.998949	0.998721	Bottom 5%
COVID-19 hospitalisation	2.00684	342723	0	1	0.998835	5.82874e-05	0.998949	0.998721	Bottom 5%
COVID-19 hospitalisation	2.00958	342722	2	0	0.998829	5.84333e-05	0.998944	0.998715	Bottom 5%
COVID-19 hospitalisation	2.01232	342720	3	0	0.99882	5.86514e-05	0.998935	0.998706	Bottom 5%
COVID-19 hospitalisation	2.01506	342717	2	2	0.998815	5.87964e-05	0.99893	0.998699	Bottom 5%
COVID-19 hospitalisation	2.0178	342713	2	1	0.998809	5.8941e-05	0.998924	0.998693	Bottom 5%
COVID-19 hospitalisation	2.02053	342710	0	1	0.998809	5.8941e-05	0.998924	0.998693	Bottom 5%
COVID-19 hospitalisation	2.02327	342709	1	0	0.998806	5.90132e-05	0.998921	0.99869	Bottom 5%
COVID-19 hospitalisation	2.02601	342708	1	0	0.998803	5.90853e-05	0.998919	0.998687	Bottom 5%
COVID-19 hospitalisation	2.02875	342707	1	1	0.9988	5.91573e-05	0.998916	0.998684	Bottom 5%
COVID-19 hospitalisation	2.03149	342705	2	0	0.998794	5.93011e-05	0.99891	0.998678	Bottom 5%
COVID-19 hospitalisation	2.03422	342703	3	2	0.998785	5.9516e-05	0.998902	0.998669	Bottom 5%
COVID-19 hospitalisation	2.03696	342698	1	1	0.998782	5.95875e-05	0.998899	0.998666	Bottom 5%
COVID-19 hospitalisation	2.0397	342696	1	4	0.99878	5.96589e-05	0.998896	0.998663	Bottom 5%
COVID-19 hospitalisation	2.04244	342691	0	3	0.99878	5.96589e-05	0.998896	0.998663	Bottom 5%
COVID-19 hospitalisation	2.04517	342688	1	1	0.998777	5.97303e-05	0.998894	0.99866	Bottom 5%
COVID-19 hospitalisation	2.04791	342686	0	1	0.998777	5.97303e-05	0.998894	0.99866	Bottom 5%
COVID-19 hospitalisation	2.05065	342685	2	0	0.998771	5.98727e-05	0.998888	0.998654	Bottom 5%
COVID-19 hospitalisation	2.05613	342683	1	1	0.998768	5.99437e-05	0.998885	0.998651	Bottom 5%
COVID-19 hospitalisation	2.0616	342681	1	1	0.998765	6.00147e-05	0.998882	0.998648	Bottom 5%
COVID-19 hospitalisation	2.06434	342679	0	2	0.998765	6.00147e-05	0.998882	0.998648	Bottom 5%
COVID-19 hospitalisation	2.06708	342677	2	0	0.998759	6.01565e-05	0.998877	0.998641	Bottom 5%
COVID-19 hospitalisation	2.06982	342675	2	0	0.998753	6.02979e-05	0.998871	0.998635	Bottom 5%
COVID-19 hospitalisation	2.08077	342673	1	1	0.99875	6.03684e-05	0.998869	0.998632	Bottom 5%
COVID-19 hospitalisation	2.08624	342671	2	1	0.998745	6.05093e-05	0.998863	0.998626	Bottom 5%
COVID-19 hospitalisation	2.08898	342668	1	1	0.998742	6.05797e-05	0.99886	0.998623	Bottom 5%
COVID-19 hospitalisation	2.09172	342666	0	2	0.998742	6.05797e-05	0.99886	0.998623	Bottom 5%
COVID-19 hospitalisation	2.09446	342664	1	0	0.998739	6.06499e-05	0.998857	0.99862	Bottom 5%
COVID-19 hospitalisation	2.09993	342663	1	2	0.998736	6.07201e-05	0.998855	0.998617	Bottom 5%
COVID-19 hospitalisation	2.10267	342660	1	0	0.998733	6.07902e-05	0.998852	0.998614	Bottom 5%
COVID-19 hospitalisation	2.10541	342659	2	0	0.998727	6.09301e-05	0.998846	0.998608	Bottom 5%
COVID-19 hospitalisation	2.10815	342657	1	0	0.998724	6.1e-05	0.998844	0.998605	Bottom 5%
COVID-19 hospitalisation	2.11088	342656	0	1	0.998724	6.1e-05	0.998844	0.998605	Bottom 5%
COVID-19 hospitalisation	2.11362	342655	0	1	0.998724	6.1e-05	0.998844	0.998605	Bottom 5%
COVID-19 hospitalisation	2.11636	342654	1	0	0.998721	6.10697e-05	0.998841	0.998602	Bottom 5%
COVID-19 hospitalisation	2.1191	342653	1	0	0.998718	6.11394e-05	0.998838	0.998599	Bottom 5%
COVID-19 hospitalisation	2.12183	342652	1	1	0.998715	6.12091e-05	0.998835	0.998596	Bottom 5%
COVID-19 hospitalisation	2.13005	342650	1	0	0.998713	6.12786e-05	0.998832	0.998593	Bottom 5%
COVID-19 hospitalisation	2.13826	342649	1	1	0.99871	6.1348e-05	0.99883	0.99859	Bottom 5%
COVID-19 hospitalisation	2.14374	342647	0	2	0.99871	6.1348e-05	0.99883	0.99859	Bottom 5%
COVID-19 hospitalisation	2.14648	342645	1	0	0.998707	6.14174e-05	0.998827	0.998586	Bottom 5%
COVID-19 hospitalisation	2.14921	342644	1	0	0.998704	6.14867e-05	0.998824	0.998583	Bottom 5%
COVID-19 hospitalisation	2.15195	342643	1	0	0.998701	6.1556e-05	0.998821	0.99858	Bottom 5%
COVID-19 hospitalisation	2.15469	342642	1	1	0.998698	6.16251e-05	0.998819	0.998577	Bottom 5%
COVID-19 hospitalisation	2.1629	342640	0	1	0.998698	6.16251e-05	0.998819	0.998577	Bottom 5%
COVID-19 hospitalisation	2.16564	342639	2	1	0.998692	6.17632e-05	0.998813	0.998571	Bottom 5%
COVID-19 hospitalisation	2.16838	342636	1	0	0.998689	6.18321e-05	0.99881	0.998568	Bottom 5%
COVID-19 hospitalisation	2.17112	342635	1	1	0.998686	6.19009e-05	0.998807	0.998565	Bottom 5%
COVID-19 hospitalisation	2.17933	342633	1	2	0.998683	6.19697e-05	0.998805	0.998562	Bottom 5%
COVID-19 hospitalisation	2.18207	342630	0	1	0.998683	6.19697e-05	0.998805	0.998562	Bottom 5%
COVID-19 hospitalisation	2.1848	342629	0	1	0.998683	6.19697e-05	0.998805	0.998562	Bottom 5%
COVID-19 hospitalisation	2.18754	342628	1	1	0.99868	6.20384e-05	0.998802	0.998559	Bottom 5%
COVID-19 hospitalisation	2.19576	342626	2	2	0.998675	6.21755e-05	0.998796	0.998553	Bottom 5%
COVID-19 hospitalisation	2.19849	342622	1	0	0.998672	6.2244e-05	0.998794	0.99855	Bottom 5%
COVID-19 hospitalisation	2.20123	342621	0	2	0.998672	6.2244e-05	0.998794	0.99855	Bottom 5%
COVID-19 hospitalisation	2.20397	342619	1	1	0.998669	6.23124e-05	0.998791	0.998547	Bottom 5%
COVID-19 hospitalisation	2.20671	342617	3	1	0.99866	6.25171e-05	0.998782	0.998538	Bottom 5%
COVID-19 hospitalisation	2.20945	342613	3	1	0.998651	6.27212e-05	0.998774	0.998529	Bottom 5%
COVID-19 hospitalisation	2.21766	342609	0	1	0.998651	6.27212e-05	0.998774	0.998529	Bottom 5%
COVID-19 hospitalisation	2.2204	342608	3	1	0.998643	6.29246e-05	0.998766	0.998519	Bottom 5%
COVID-19 hospitalisation	2.22313	342604	2	1	0.998637	6.30599e-05	0.99876	0.998513	Bottom 5%
COVID-19 hospitalisation	2.22587	342601	1	1	0.998634	6.31274e-05	0.998757	0.99851	Bottom 5%
COVID-19 hospitalisation	2.23135	342599	1	1	0.998631	6.31948e-05	0.998755	0.998507	Bottom 5%
COVID-19 hospitalisation	2.23409	342597	0	1	0.998631	6.31948e-05	0.998755	0.998507	Bottom 5%
COVID-19 hospitalisation	2.24504	342596	2	0	0.998625	6.33295e-05	0.998749	0.998501	Bottom 5%
COVID-19 hospitalisation	2.24778	342594	0	1	0.998625	6.33295e-05	0.998749	0.998501	Bottom 5%
COVID-19 hospitalisation	2.25051	342593	1	1	0.998622	6.33967e-05	0.998746	0.998498	Bottom 5%
COVID-19 hospitalisation	2.25599	342591	1	2	0.998619	6.34639e-05	0.998743	0.998495	Bottom 5%
COVID-19 hospitalisation	2.25873	342588	1	1	0.998616	6.3531e-05	0.998741	0.998492	Bottom 5%
COVID-19 hospitalisation	2.2642	342586	2	1	0.998611	6.3665e-05	0.998735	0.998486	Bottom 5%
COVID-19 hospitalisation	2.26694	342583	0	1	0.998611	6.3665e-05	0.998735	0.998486	Bottom 5%
COVID-19 hospitalisation	2.27515	342582	0	2	0.998611	6.3665e-05	0.998735	0.998486	Bottom 5%
COVID-19 hospitalisation	2.27789	342580	2	1	0.998605	6.37987e-05	0.99873	0.99848	Bottom 5%
COVID-19 hospitalisation	2.28063	342577	1	0	0.998602	6.38654e-05	0.998727	0.998477	Bottom 5%
COVID-19 hospitalisation	2.28337	342576	0	1	0.998602	6.38654e-05	0.998727	0.998477	Bottom 5%
COVID-19 hospitalisation	2.28884	342575	0	2	0.998602	6.38654e-05	0.998727	0.998477	Bottom 5%
COVID-19 hospitalisation	2.29158	342573	1	0	0.998599	6.39321e-05	0.998724	0.998474	Bottom 5%
COVID-19 hospitalisation	2.29706	342572	0	2	0.998599	6.39321e-05	0.998724	0.998474	Bottom 5%
COVID-19 hospitalisation	2.29979	342570	1	1	0.998596	6.39987e-05	0.998721	0.998471	Bottom 5%
COVID-19 hospitalisation	2.30527	342568	2	0	0.99859	6.41317e-05	0.998716	0.998465	Bottom 5%
COVID-19 hospitalisation	2.30801	342566	0	1	0.99859	6.41317e-05	0.998716	0.998465	Bottom 5%
COVID-19 hospitalisation	2.31075	342565	0	1	0.99859	6.41317e-05	0.998716	0.998465	Bottom 5%
COVID-19 hospitalisation	2.31348	342564	1	0	0.998587	6.41981e-05	0.998713	0.998462	Bottom 5%
COVID-19 hospitalisation	2.31896	342563	0	1	0.998587	6.41981e-05	0.998713	0.998462	Bottom 5%
COVID-19 hospitalisation	2.3217	342562	0	2	0.998587	6.41981e-05	0.998713	0.998462	Bottom 5%
COVID-19 hospitalisation	2.32444	342560	0	1	0.998587	6.41981e-05	0.998713	0.998462	Bottom 5%
COVID-19 hospitalisation	2.32717	342559	3	1	0.998578	6.43969e-05	0.998704	0.998452	Bottom 5%
COVID-19 hospitalisation	2.33265	342555	0	1	0.998578	6.43969e-05	0.998704	0.998452	Bottom 5%
COVID-19 hospitalisation	2.33539	342554	0	2	0.998578	6.43969e-05	0.998704	0.998452	Bottom 5%
COVID-19 hospitalisation	2.34086	342552	0	1	0.998578	6.43969e-05	0.998704	0.998452	Bottom 5%
COVID-19 hospitalisation	2.34634	342551	1	0	0.998576	6.44631e-05	0.998702	0.998449	Bottom 5%
COVID-19 hospitalisation	2.35181	342550	2	2	0.99857	6.45951e-05	0.998696	0.998443	Bottom 5%
COVID-19 hospitalisation	2.35455	342546	1	0	0.998567	6.46611e-05	0.998693	0.99844	Bottom 5%
COVID-19 hospitalisation	2.35729	342545	0	1	0.998567	6.46611e-05	0.998693	0.99844	Bottom 5%
COVID-19 hospitalisation	2.3655	342544	0	1	0.998567	6.46611e-05	0.998693	0.99844	Bottom 5%
COVID-19 hospitalisation	2.37372	342543	0	1	0.998567	6.46611e-05	0.998693	0.99844	Bottom 5%
COVID-19 hospitalisation	2.37645	342542	0	1	0.998567	6.46611e-05	0.998693	0.99844	Bottom 5%
COVID-19 hospitalisation	2.38193	342541	1	0	0.998564	6.47269e-05	0.998691	0.998437	Bottom 5%
COVID-19 hospitalisation	2.38467	342540	0	3	0.998564	6.47269e-05	0.998691	0.998437	Bottom 5%
COVID-19 hospitalisation	2.38741	342537	0	2	0.998564	6.47269e-05	0.998691	0.998437	Bottom 5%
COVID-19 hospitalisation	2.39014	342535	0	1	0.998564	6.47269e-05	0.998691	0.998437	Bottom 5%
COVID-19 hospitalisation	2.39288	342534	0	1	0.998564	6.47269e-05	0.998691	0.998437	Bottom 5%
COVID-19 hospitalisation	2.39836	342533	0	2	0.998564	6.47269e-05	0.998691	0.998437	Bottom 5%
COVID-19 hospitalisation	2.4011	342531	0	3	0.998564	6.47269e-05	0.998691	0.998437	Bottom 5%
COVID-19 hospitalisation	2.40383	342528	0	1	0.998564	6.47269e-05	0.998691	0.998437	Bottom 5%
COVID-19 hospitalisation	2.40931	342527	0	3	0.998564	6.47269e-05	0.998691	0.998437	Bottom 5%
COVID-19 hospitalisation	2.41205	342524	1	1	0.998561	6.47927e-05	0.998688	0.998434	Bottom 5%
COVID-19 hospitalisation	2.41752	342522	0	2	0.998561	6.47927e-05	0.998688	0.998434	Bottom 5%
COVID-19 hospitalisation	2.42026	342520	0	1	0.998561	6.47927e-05	0.998688	0.998434	Bottom 5%
COVID-19 hospitalisation	2.42574	342519	1	1	0.998558	6.48585e-05	0.998685	0.998431	Bottom 5%
COVID-19 hospitalisation	2.43395	342517	0	3	0.998558	6.48585e-05	0.998685	0.998431	Bottom 5%
COVID-19 hospitalisation	2.43669	342514	1	0	0.998555	6.49242e-05	0.998682	0.998428	Bottom 5%
COVID-19 hospitalisation	2.43943	342513	0	1	0.998555	6.49242e-05	0.998682	0.998428	Bottom 5%
COVID-19 hospitalisation	2.44216	342512	0	1	0.998555	6.49242e-05	0.998682	0.998428	Bottom 5%
COVID-19 hospitalisation	2.4449	342511	0	2	0.998555	6.49242e-05	0.998682	0.998428	Bottom 5%
COVID-19 hospitalisation	2.44764	342509	0	1	0.998555	6.49242e-05	0.998682	0.998428	Bottom 5%
COVID-19 hospitalisation	2.45311	342508	0	4	0.998555	6.49242e-05	0.998682	0.998428	Bottom 5%
COVID-19 hospitalisation	2.45585	342504	0	1	0.998555	6.49242e-05	0.998682	0.998428	Bottom 5%
COVID-19 hospitalisation	2.45859	342503	2	0	0.998549	6.50553e-05	0.998677	0.998422	Bottom 5%
COVID-19 hospitalisation	2.46133	342501	2	1	0.998543	6.51862e-05	0.998671	0.998416	Bottom 5%
COVID-19 hospitalisation	2.4668	342498	2	2	0.998538	6.53169e-05	0.998665	0.99841	Bottom 5%
COVID-19 hospitalisation	2.47228	342494	1	1	0.998535	6.53821e-05	0.998663	0.998407	Bottom 5%
COVID-19 hospitalisation	2.47502	342492	1	0	0.998532	6.54473e-05	0.99866	0.998404	Bottom 5%
COVID-19 hospitalisation	2.47775	342491	2	0	0.998526	6.55774e-05	0.998654	0.998398	Bottom 5%
COVID-19 hospitalisation	2.48323	342489	2	2	0.99852	6.57073e-05	0.998649	0.998392	Bottom 5%
COVID-19 hospitalisation	2.48597	342485	0	2	0.99852	6.57073e-05	0.998649	0.998392	Bottom 5%
COVID-19 hospitalisation	2.48871	342483	3	0	0.998511	6.59016e-05	0.99864	0.998382	Bottom 5%
COVID-19 hospitalisation	2.49144	342480	1	3	0.998508	6.59663e-05	0.998638	0.998379	Bottom 5%
COVID-19 hospitalisation	2.49418	342476	1	0	0.998506	6.60309e-05	0.998635	0.998376	Bottom 5%
COVID-19 hospitalisation	2.49692	342475	1	2	0.998503	6.60954e-05	0.998632	0.998373	Bottom 5%
COVID-19 hospitalisation	2.49966	342472	0	1	0.998503	6.60954e-05	0.998632	0.998373	Bottom 5%
COVID-19 hospitalisation	2.5024	342471	1	0	0.9985	6.61599e-05	0.998629	0.99837	Bottom 5%
COVID-19 hospitalisation	2.50513	342470	2	0	0.998494	6.62886e-05	0.998624	0.998364	Bottom 5%
COVID-19 hospitalisation	2.50787	342468	2	1	0.998488	6.64171e-05	0.998618	0.998358	Bottom 5%
COVID-19 hospitalisation	2.51061	342465	1	0	0.998485	6.64813e-05	0.998615	0.998355	Bottom 5%
COVID-19 hospitalisation	2.51335	342464	1	2	0.998482	6.65454e-05	0.998612	0.998352	Bottom 5%
COVID-19 hospitalisation	2.51608	342461	2	0	0.998476	6.66734e-05	0.998607	0.998346	Bottom 5%
COVID-19 hospitalisation	2.51882	342459	1	0	0.998473	6.67373e-05	0.998604	0.998343	Bottom 5%
COVID-19 hospitalisation	2.52704	342458	3	2	0.998465	6.69287e-05	0.998596	0.998334	Bottom 5%
COVID-19 hospitalisation	2.52977	342453	2	0	0.998459	6.70559e-05	0.99859	0.998328	Bottom 5%
COVID-19 hospitalisation	2.53251	342451	1	0	0.998456	6.71195e-05	0.998587	0.998325	Bottom 5%
COVID-19 hospitalisation	2.53799	342450	2	0	0.99845	6.72464e-05	0.998582	0.998319	Bottom 5%
COVID-19 hospitalisation	2.54346	342448	0	1	0.99845	6.72464e-05	0.998582	0.998319	Bottom 5%
COVID-19 hospitalisation	2.5462	342447	0	1	0.99845	6.72464e-05	0.998582	0.998319	Bottom 5%
COVID-19 hospitalisation	2.55168	342446	1	2	0.998447	6.73098e-05	0.998579	0.998316	Bottom 5%
COVID-19 hospitalisation	2.55441	342443	0	1	0.998447	6.73098e-05	0.998579	0.998316	Bottom 5%
COVID-19 hospitalisation	2.55989	342442	1	1	0.998444	6.73731e-05	0.998576	0.998312	Bottom 5%
COVID-19 hospitalisation	2.56263	342440	1	2	0.998441	6.74364e-05	0.998573	0.998309	Bottom 5%
COVID-19 hospitalisation	2.56537	342437	1	2	0.998438	6.74996e-05	0.998571	0.998306	Bottom 5%
COVID-19 hospitalisation	2.5681	342434	0	1	0.998438	6.74996e-05	0.998571	0.998306	Bottom 5%
COVID-19 hospitalisation	2.57084	342433	0	2	0.998438	6.74996e-05	0.998571	0.998306	Bottom 5%
COVID-19 hospitalisation	2.57632	342431	1	1	0.998436	6.75627e-05	0.998568	0.998303	Bottom 5%
COVID-19 hospitalisation	2.57906	342429	0	1	0.998436	6.75627e-05	0.998568	0.998303	Bottom 5%
COVID-19 hospitalisation	2.58179	342428	0	1	0.998436	6.75627e-05	0.998568	0.998303	Bottom 5%
COVID-19 hospitalisation	2.58453	342427	0	1	0.998436	6.75627e-05	0.998568	0.998303	Bottom 5%
COVID-19 hospitalisation	2.58727	342426	1	0	0.998433	6.76258e-05	0.998565	0.9983	Bottom 5%
COVID-19 hospitalisation	2.59001	342425	1	0	0.99843	6.76888e-05	0.998562	0.998297	Bottom 5%
COVID-19 hospitalisation	2.59822	342424	0	1	0.99843	6.76888e-05	0.998562	0.998297	Bottom 5%
COVID-19 hospitalisation	2.60096	342423	0	1	0.99843	6.76888e-05	0.998562	0.998297	Bottom 5%
COVID-19 hospitalisation	2.6037	342422	0	2	0.99843	6.76888e-05	0.998562	0.998297	Bottom 5%
COVID-19 hospitalisation	2.60643	342420	0	2	0.99843	6.76888e-05	0.998562	0.998297	Bottom 5%
COVID-19 hospitalisation	2.60917	342418	1	0	0.998427	6.77518e-05	0.998559	0.998294	Bottom 5%
COVID-19 hospitalisation	2.61191	342417	1	1	0.998424	6.78147e-05	0.998557	0.998291	Bottom 5%
COVID-19 hospitalisation	2.61465	342415	0	1	0.998424	6.78147e-05	0.998557	0.998291	Bottom 5%
COVID-19 hospitalisation	2.61739	342414	0	1	0.998424	6.78147e-05	0.998557	0.998291	Bottom 5%
COVID-19 hospitalisation	2.62286	342413	0	1	0.998424	6.78147e-05	0.998557	0.998291	Bottom 5%
COVID-19 hospitalisation	2.63107	342412	0	1	0.998424	6.78147e-05	0.998557	0.998291	Bottom 5%
COVID-19 hospitalisation	2.63381	342411	1	0	0.998421	6.78776e-05	0.998554	0.998288	Bottom 5%
COVID-19 hospitalisation	2.63655	342410	0	1	0.998421	6.78776e-05	0.998554	0.998288	Bottom 5%
COVID-19 hospitalisation	2.64203	342409	0	2	0.998421	6.78776e-05	0.998554	0.998288	Bottom 5%
COVID-19 hospitalisation	2.64476	342407	0	2	0.998421	6.78776e-05	0.998554	0.998288	Bottom 5%
COVID-19 hospitalisation	2.6475	342405	0	1	0.998421	6.78776e-05	0.998554	0.998288	Bottom 5%
COVID-19 hospitalisation	2.65024	342404	0	1	0.998421	6.78776e-05	0.998554	0.998288	Bottom 5%
COVID-19 hospitalisation	2.65298	342403	0	1	0.998421	6.78776e-05	0.998554	0.998288	Bottom 5%
COVID-19 hospitalisation	2.65572	342402	0	1	0.998421	6.78776e-05	0.998554	0.998288	Bottom 5%
COVID-19 hospitalisation	2.65845	342401	0	2	0.998421	6.78776e-05	0.998554	0.998288	Bottom 5%
COVID-19 hospitalisation	2.66119	342399	0	1	0.998421	6.78776e-05	0.998554	0.998288	Bottom 5%
COVID-19 hospitalisation	2.66393	342398	0	2	0.998421	6.78776e-05	0.998554	0.998288	Bottom 5%
COVID-19 hospitalisation	2.66667	342396	1	2	0.998418	6.79404e-05	0.998551	0.998285	Bottom 5%
COVID-19 hospitalisation	2.6694	342393	1	0	0.998415	6.80031e-05	0.998548	0.998282	Bottom 5%
COVID-19 hospitalisation	2.67214	342392	0	1	0.998415	6.80031e-05	0.998548	0.998282	Bottom 5%
COVID-19 hospitalisation	2.68036	342391	0	2	0.998415	6.80031e-05	0.998548	0.998282	Bottom 5%
COVID-19 hospitalisation	2.68309	342389	0	1	0.998415	6.80031e-05	0.998548	0.998282	Bottom 5%
COVID-19 hospitalisation	2.68857	342388	0	1	0.998415	6.80031e-05	0.998548	0.998282	Bottom 5%
COVID-19 hospitalisation	2.69131	342387	0	3	0.998415	6.80031e-05	0.998548	0.998282	Bottom 5%
COVID-19 hospitalisation	2.69405	342384	0	1	0.998415	6.80031e-05	0.998548	0.998282	Bottom 5%
COVID-19 hospitalisation	2.69952	342383	2	2	0.998409	6.81284e-05	0.998543	0.998276	Bottom 5%
COVID-19 hospitalisation	2.70226	342379	0	3	0.998409	6.81284e-05	0.998543	0.998276	Bottom 5%
COVID-19 hospitalisation	2.705	342376	1	0	0.998406	6.8191e-05	0.99854	0.998273	Bottom 5%
COVID-19 hospitalisation	2.71869	342375	0	1	0.998406	6.8191e-05	0.99854	0.998273	Bottom 5%
COVID-19 hospitalisation	2.72142	342374	0	1	0.998406	6.8191e-05	0.99854	0.998273	Bottom 5%
COVID-19 hospitalisation	2.72416	342373	0	1	0.998406	6.8191e-05	0.99854	0.998273	Bottom 5%
COVID-19 hospitalisation	2.72964	342372	0	2	0.998406	6.8191e-05	0.99854	0.998273	Bottom 5%
COVID-19 hospitalisation	2.73238	342370	1	1	0.998404	6.82535e-05	0.998537	0.99827	Bottom 5%
COVID-19 hospitalisation	2.73511	342368	0	1	0.998404	6.82535e-05	0.998537	0.99827	Bottom 5%
COVID-19 hospitalisation	2.73785	342367	0	1	0.998404	6.82535e-05	0.998537	0.99827	Bottom 5%
COVID-19 hospitalisation	2.74333	342366	0	2	0.998404	6.82535e-05	0.998537	0.99827	Bottom 5%
COVID-19 hospitalisation	2.7488	342364	0	2	0.998404	6.82535e-05	0.998537	0.99827	Bottom 5%
COVID-19 hospitalisation	2.75154	342362	0	2	0.998404	6.82535e-05	0.998537	0.99827	Bottom 5%
COVID-19 hospitalisation	2.75428	342360	0	2	0.998404	6.82535e-05	0.998537	0.99827	Bottom 5%
COVID-19 hospitalisation	2.75702	342358	1	1	0.998401	6.8316e-05	0.998534	0.998267	Bottom 5%
COVID-19 hospitalisation	2.75975	342356	1	2	0.998398	6.83784e-05	0.998531	0.998264	Bottom 5%
COVID-19 hospitalisation	2.76249	342353	1	1	0.998395	6.84408e-05	0.998529	0.998261	Bottom 5%
COVID-19 hospitalisation	2.76523	342351	0	1	0.998395	6.84408e-05	0.998529	0.998261	Bottom 5%
COVID-19 hospitalisation	2.76797	342350	0	1	0.998395	6.84408e-05	0.998529	0.998261	Bottom 5%
COVID-19 hospitalisation	2.7707	342349	1	0	0.998392	6.85031e-05	0.998526	0.998258	Bottom 5%
COVID-19 hospitalisation	2.77344	342348	0	3	0.998392	6.85031e-05	0.998526	0.998258	Bottom 5%
COVID-19 hospitalisation	2.77618	342345	0	2	0.998392	6.85031e-05	0.998526	0.998258	Bottom 5%
COVID-19 hospitalisation	2.78166	342343	0	1	0.998392	6.85031e-05	0.998526	0.998258	Bottom 5%
COVID-19 hospitalisation	2.78713	342342	0	1	0.998392	6.85031e-05	0.998526	0.998258	Bottom 5%
COVID-19 hospitalisation	2.78987	342341	0	1	0.998392	6.85031e-05	0.998526	0.998258	Bottom 5%
COVID-19 hospitalisation	2.79261	342340	1	0	0.998389	6.85653e-05	0.998523	0.998255	Bottom 5%
COVID-19 hospitalisation	2.79535	342339	1	1	0.998386	6.86275e-05	0.99852	0.998252	Bottom 5%
COVID-19 hospitalisation	2.80082	342337	0	1	0.998386	6.86275e-05	0.99852	0.998252	Bottom 5%
COVID-19 hospitalisation	2.81177	342336	1	1	0.998383	6.86897e-05	0.998518	0.998249	Bottom 5%
COVID-19 hospitalisation	2.81451	342334	2	2	0.998377	6.88138e-05	0.998512	0.998243	Bottom 5%
COVID-19 hospitalisation	2.81725	342330	0	1	0.998377	6.88138e-05	0.998512	0.998243	Bottom 5%
COVID-19 hospitalisation	2.81999	342329	1	2	0.998374	6.88758e-05	0.998509	0.99824	Bottom 5%
COVID-19 hospitalisation	2.83094	342326	0	2	0.998374	6.88758e-05	0.998509	0.99824	Bottom 5%
COVID-19 hospitalisation	2.83368	342324	1	0	0.998371	6.89377e-05	0.998506	0.998237	Bottom 5%
COVID-19 hospitalisation	2.84189	342323	0	3	0.998371	6.89377e-05	0.998506	0.998237	Bottom 5%
COVID-19 hospitalisation	2.84463	342320	1	1	0.998369	6.89996e-05	0.998504	0.998233	Bottom 5%
COVID-19 hospitalisation	2.84736	342318	0	1	0.998369	6.89996e-05	0.998504	0.998233	Bottom 5%
COVID-19 hospitalisation	2.8501	342317	0	2	0.998369	6.89996e-05	0.998504	0.998233	Bottom 5%
COVID-19 hospitalisation	2.85284	342315	1	0	0.998366	6.90614e-05	0.998501	0.99823	Bottom 5%
COVID-19 hospitalisation	2.85558	342314	0	2	0.998366	6.90614e-05	0.998501	0.99823	Bottom 5%
COVID-19 hospitalisation	2.86105	342312	0	1	0.998366	6.90614e-05	0.998501	0.99823	Bottom 5%
COVID-19 hospitalisation	2.86379	342311	0	3	0.998366	6.90614e-05	0.998501	0.99823	Bottom 5%
COVID-19 hospitalisation	2.86653	342308	0	1	0.998366	6.90614e-05	0.998501	0.99823	Bottom 5%
COVID-19 hospitalisation	2.86927	342307	0	1	0.998366	6.90614e-05	0.998501	0.99823	Bottom 5%
COVID-19 hospitalisation	2.87474	342306	0	2	0.998366	6.90614e-05	0.998501	0.99823	Bottom 5%
COVID-19 hospitalisation	2.88022	342304	0	1	0.998366	6.90614e-05	0.998501	0.99823	Bottom 5%
COVID-19 hospitalisation	2.88296	342303	0	2	0.998366	6.90614e-05	0.998501	0.99823	Bottom 5%
COVID-19 hospitalisation	2.88569	342301	0	1	0.998366	6.90614e-05	0.998501	0.99823	Bottom 5%
COVID-19 hospitalisation	2.88843	342300	0	1	0.998366	6.90614e-05	0.998501	0.99823	Bottom 5%
COVID-19 hospitalisation	2.89117	342299	1	0	0.998363	6.91231e-05	0.998498	0.998227	Bottom 5%
COVID-19 hospitalisation	2.89391	342298	3	2	0.998354	6.93081e-05	0.99849	0.998218	Bottom 5%
COVID-19 hospitalisation	2.89665	342293	0	1	0.998354	6.93081e-05	0.99849	0.998218	Bottom 5%
COVID-19 hospitalisation	2.89938	342292	0	1	0.998354	6.93081e-05	0.99849	0.998218	Bottom 5%
COVID-19 hospitalisation	2.90212	342291	0	3	0.998354	6.93081e-05	0.99849	0.998218	Bottom 5%
COVID-19 hospitalisation	2.90486	342288	0	2	0.998354	6.93081e-05	0.99849	0.998218	Bottom 5%
COVID-19 hospitalisation	2.9076	342286	0	1	0.998354	6.93081e-05	0.99849	0.998218	Bottom 5%
COVID-19 hospitalisation	2.91307	342285	0	3	0.998354	6.93081e-05	0.99849	0.998218	Bottom 5%
COVID-19 hospitalisation	2.91855	342282	0	3	0.998354	6.93081e-05	0.99849	0.998218	Bottom 5%
COVID-19 hospitalisation	2.92129	342279	0	2	0.998354	6.93081e-05	0.99849	0.998218	Bottom 5%
COVID-19 hospitalisation	2.9295	342277	0	1	0.998354	6.93081e-05	0.99849	0.998218	Bottom 5%
COVID-19 hospitalisation	2.93224	342276	0	1	0.998354	6.93081e-05	0.99849	0.998218	Bottom 5%
COVID-19 hospitalisation	2.93498	342275	0	2	0.998354	6.93081e-05	0.99849	0.998218	Bottom 5%
COVID-19 hospitalisation	2.94319	342273	0	2	0.998354	6.93081e-05	0.99849	0.998218	Bottom 5%
COVID-19 hospitalisation	2.9514	342271	0	1	0.998354	6.93081e-05	0.99849	0.998218	Bottom 5%
COVID-19 hospitalisation	2.95414	342270	0	1	0.998354	6.93081e-05	0.99849	0.998218	Bottom 5%
COVID-19 hospitalisation	2.95688	342269	0	1	0.998354	6.93081e-05	0.99849	0.998218	Bottom 5%
COVID-19 hospitalisation	2.96509	342268	0	1	0.998354	6.93081e-05	0.99849	0.998218	Bottom 5%
COVID-19 hospitalisation	2.96783	342267	1	3	0.998351	6.93696e-05	0.998487	0.998215	Bottom 5%
COVID-19 hospitalisation	2.97057	342263	3	1	0.998342	6.9554e-05	0.998478	0.998206	Bottom 5%
COVID-19 hospitalisation	2.97331	342259	1	1	0.998339	6.96153e-05	0.998476	0.998203	Bottom 5%
COVID-19 hospitalisation	2.97604	342257	0	2	0.998339	6.96153e-05	0.998476	0.998203	Bottom 5%
COVID-19 hospitalisation	2.97878	342255	1	1	0.998336	6.96766e-05	0.998473	0.9982	Bottom 5%
COVID-19 hospitalisation	2.98152	342253	2	1	0.998331	6.9799e-05	0.998467	0.998194	Bottom 5%
COVID-19 hospitalisation	2.98426	342250	0	4	0.998331	6.9799e-05	0.998467	0.998194	Bottom 5%
COVID-19 hospitalisation	2.987	342246	0	1	0.998331	6.9799e-05	0.998467	0.998194	Bottom 5%
COVID-19 hospitalisation	2.98973	342245	0	1	0.998331	6.9799e-05	0.998467	0.998194	Bottom 5%
COVID-19 hospitalisation	2.99795	342244	0	1	0.998331	6.9799e-05	0.998467	0.998194	Bottom 5%
COVID-19 hospitalisation	3.00068	342243	0	2	0.998331	6.9799e-05	0.998467	0.998194	Bottom 5%
COVID-19 hospitalisation	3.00342	342241	0	3	0.998331	6.9799e-05	0.998467	0.998194	Bottom 5%
COVID-19 hospitalisation	3.00616	342238	1	2	0.998328	6.98602e-05	0.998464	0.998191	Bottom 5%
COVID-19 hospitalisation	3.0089	342235	0	2	0.998328	6.98602e-05	0.998464	0.998191	Bottom 5%
COVID-19 hospitalisation	3.01164	342233	0	1	0.998328	6.98602e-05	0.998464	0.998191	Bottom 5%
COVID-19 hospitalisation	3.01985	342232	0	2	0.998328	6.98602e-05	0.998464	0.998191	Bottom 5%
COVID-19 hospitalisation	3.02533	342230	0	1	0.998328	6.98602e-05	0.998464	0.998191	Bottom 5%
COVID-19 hospitalisation	3.02806	342229	1	0	0.998325	6.99213e-05	0.998462	0.998188	Bottom 5%
COVID-19 hospitalisation	3.0308	342228	0	1	0.998325	6.99213e-05	0.998462	0.998188	Bottom 5%
COVID-19 hospitalisation	3.03628	342227	0	3	0.998325	6.99213e-05	0.998462	0.998188	Bottom 5%
COVID-19 hospitalisation	3.03901	342224	0	1	0.998325	6.99213e-05	0.998462	0.998188	Bottom 5%
COVID-19 hospitalisation	3.04175	342223	0	1	0.998325	6.99213e-05	0.998462	0.998188	Bottom 5%
COVID-19 hospitalisation	3.04449	342222	0	2	0.998325	6.99213e-05	0.998462	0.998188	Bottom 5%
COVID-19 hospitalisation	3.04723	342220	0	2	0.998325	6.99213e-05	0.998462	0.998188	Bottom 5%
COVID-19 hospitalisation	3.04997	342218	0	2	0.998325	6.99213e-05	0.998462	0.998188	Bottom 5%
COVID-19 hospitalisation	3.0527	342216	0	1	0.998325	6.99213e-05	0.998462	0.998188	Bottom 5%
COVID-19 hospitalisation	3.06092	342215	0	1	0.998325	6.99213e-05	0.998462	0.998188	Bottom 5%
COVID-19 hospitalisation	3.06366	342214	0	3	0.998325	6.99213e-05	0.998462	0.998188	Bottom 5%
COVID-19 hospitalisation	3.06639	342211	0	1	0.998325	6.99213e-05	0.998462	0.998188	Bottom 5%
COVID-19 hospitalisation	3.06913	342210	0	4	0.998325	6.99213e-05	0.998462	0.998188	Bottom 5%
COVID-19 hospitalisation	3.07187	342206	0	1	0.998325	6.99213e-05	0.998462	0.998188	Bottom 5%
COVID-19 hospitalisation	3.07461	342205	0	1	0.998325	6.99213e-05	0.998462	0.998188	Bottom 5%
COVID-19 hospitalisation	3.07734	342204	1	0	0.998322	6.99823e-05	0.998459	0.998185	Bottom 5%
COVID-19 hospitalisation	3.08008	342203	0	1	0.998322	6.99823e-05	0.998459	0.998185	Bottom 5%
COVID-19 hospitalisation	3.08282	342202	0	2	0.998322	6.99823e-05	0.998459	0.998185	Bottom 5%
COVID-19 hospitalisation	3.0883	342200	1	2	0.998319	7.00433e-05	0.998456	0.998182	Bottom 5%
COVID-19 hospitalisation	3.09651	342197	0	1	0.998319	7.00433e-05	0.998456	0.998182	Bottom 5%
COVID-19 hospitalisation	3.10198	342196	0	1	0.998319	7.00433e-05	0.998456	0.998182	Bottom 5%
COVID-19 hospitalisation	3.10746	342195	1	0	0.998316	7.01042e-05	0.998453	0.998179	Bottom 5%
COVID-19 hospitalisation	3.1102	342194	0	1	0.998316	7.01042e-05	0.998453	0.998179	Bottom 5%
COVID-19 hospitalisation	3.11294	342193	0	1	0.998316	7.01042e-05	0.998453	0.998179	Bottom 5%
COVID-19 hospitalisation	3.11567	342192	1	1	0.998313	7.01651e-05	0.99845	0.998176	Bottom 5%
COVID-19 hospitalisation	3.11841	342190	0	3	0.998313	7.01651e-05	0.99845	0.998176	Bottom 5%
COVID-19 hospitalisation	3.12115	342187	0	2	0.998313	7.01651e-05	0.99845	0.998176	Bottom 5%
COVID-19 hospitalisation	3.12389	342185	0	1	0.998313	7.01651e-05	0.99845	0.998176	Bottom 5%
COVID-19 hospitalisation	3.13484	342184	0	1	0.998313	7.01651e-05	0.99845	0.998176	Bottom 5%
COVID-19 hospitalisation	3.13758	342183	0	1	0.998313	7.01651e-05	0.99845	0.998176	Bottom 5%
COVID-19 hospitalisation	3.14031	342182	0	1	0.998313	7.01651e-05	0.99845	0.998176	Bottom 5%
COVID-19 hospitalisation	3.15674	342181	0	2	0.998313	7.01651e-05	0.99845	0.998176	Bottom 5%
COVID-19 hospitalisation	3.16222	342179	0	1	0.998313	7.01651e-05	0.99845	0.998176	Bottom 5%
COVID-19 hospitalisation	3.16496	342178	0	2	0.998313	7.01651e-05	0.99845	0.998176	Bottom 5%
COVID-19 hospitalisation	3.16769	342176	0	1	0.998313	7.01651e-05	0.99845	0.998176	Bottom 5%
COVID-19 hospitalisation	3.17043	342175	1	1	0.99831	7.02259e-05	0.998448	0.998173	Bottom 5%
COVID-19 hospitalisation	3.17864	342173	1	0	0.998307	7.02867e-05	0.998445	0.99817	Bottom 5%
COVID-19 hospitalisation	3.18138	342172	0	3	0.998307	7.02867e-05	0.998445	0.99817	Bottom 5%
COVID-19 hospitalisation	3.18686	342169	0	1	0.998307	7.02867e-05	0.998445	0.99817	Bottom 5%
COVID-19 hospitalisation	3.19233	342168	0	1	0.998307	7.02867e-05	0.998445	0.99817	Bottom 5%
COVID-19 hospitalisation	3.19507	342167	0	2	0.998307	7.02867e-05	0.998445	0.99817	Bottom 5%
COVID-19 hospitalisation	3.19781	342165	2	2	0.998301	7.04081e-05	0.998439	0.998164	Bottom 5%
COVID-19 hospitalisation	3.20055	342161	2	0	0.998296	7.05293e-05	0.998434	0.998158	Bottom 5%
COVID-19 hospitalisation	3.20329	342159	1	2	0.998293	7.05899e-05	0.998431	0.998155	Bottom 5%
COVID-19 hospitalisation	3.20602	342156	1	1	0.99829	7.06504e-05	0.998428	0.998152	Bottom 5%
COVID-19 hospitalisation	3.20876	342154	1	2	0.998287	7.07108e-05	0.998425	0.998148	Bottom 5%
COVID-19 hospitalisation	3.2115	342151	1	0	0.998284	7.07712e-05	0.998422	0.998145	Bottom 5%
COVID-19 hospitalisation	3.21424	342150	0	2	0.998284	7.07712e-05	0.998422	0.998145	Bottom 5%
COVID-19 hospitalisation	3.21697	342148	0	1	0.998284	7.07712e-05	0.998422	0.998145	Bottom 5%
COVID-19 hospitalisation	3.21971	342147	3	0	0.998275	7.0952e-05	0.998414	0.998136	Bottom 5%
COVID-19 hospitalisation	3.2334	342144	0	1	0.998275	7.0952e-05	0.998414	0.998136	Bottom 5%
COVID-19 hospitalisation	3.24162	342143	0	1	0.998275	7.0952e-05	0.998414	0.998136	Bottom 5%
COVID-19 hospitalisation	3.24709	342142	0	1	0.998275	7.0952e-05	0.998414	0.998136	Bottom 5%
COVID-19 hospitalisation	3.24983	342141	0	1	0.998275	7.0952e-05	0.998414	0.998136	Bottom 5%
COVID-19 hospitalisation	3.2553	342140	0	1	0.998275	7.0952e-05	0.998414	0.998136	Bottom 5%
COVID-19 hospitalisation	3.25804	342139	0	2	0.998275	7.0952e-05	0.998414	0.998136	Bottom 5%
COVID-19 hospitalisation	3.26078	342137	0	3	0.998275	7.0952e-05	0.998414	0.998136	Bottom 5%
COVID-19 hospitalisation	3.26352	342134	0	1	0.998275	7.0952e-05	0.998414	0.998136	Bottom 5%
COVID-19 hospitalisation	3.26626	342133	0	3	0.998275	7.0952e-05	0.998414	0.998136	Bottom 5%
COVID-19 hospitalisation	3.26899	342130	0	1	0.998275	7.0952e-05	0.998414	0.998136	Bottom 5%
COVID-19 hospitalisation	3.27173	342129	0	1	0.998275	7.0952e-05	0.998414	0.998136	Bottom 5%
COVID-19 hospitalisation	3.27447	342128	1	0	0.998272	7.10122e-05	0.998411	0.998133	Bottom 5%
COVID-19 hospitalisation	3.28268	342127	0	2	0.998272	7.10122e-05	0.998411	0.998133	Bottom 5%
COVID-19 hospitalisation	3.28542	342125	0	1	0.998272	7.10122e-05	0.998411	0.998133	Bottom 5%
COVID-19 hospitalisation	3.2909	342124	0	1	0.998272	7.10122e-05	0.998411	0.998133	Bottom 5%
COVID-19 hospitalisation	3.29363	342123	0	1	0.998272	7.10122e-05	0.998411	0.998133	Bottom 5%
COVID-19 hospitalisation	3.29637	342122	0	3	0.998272	7.10122e-05	0.998411	0.998133	Bottom 5%
COVID-19 hospitalisation	3.29911	342119	0	2	0.998272	7.10122e-05	0.998411	0.998133	Bottom 5%
COVID-19 hospitalisation	3.30185	342117	0	1	0.998272	7.10122e-05	0.998411	0.998133	Bottom 5%
COVID-19 hospitalisation	3.30459	342116	0	1	0.998272	7.10122e-05	0.998411	0.998133	Bottom 5%
COVID-19 hospitalisation	3.30732	342115	0	1	0.998272	7.10122e-05	0.998411	0.998133	Bottom 5%
COVID-19 hospitalisation	3.31006	342114	0	1	0.998272	7.10122e-05	0.998411	0.998133	Bottom 5%
COVID-19 hospitalisation	3.3128	342113	0	2	0.998272	7.10122e-05	0.998411	0.998133	Bottom 5%
COVID-19 hospitalisation	3.31828	342111	0	1	0.998272	7.10122e-05	0.998411	0.998133	Bottom 5%
COVID-19 hospitalisation	3.32101	342110	0	1	0.998272	7.10122e-05	0.998411	0.998133	Bottom 5%
COVID-19 hospitalisation	3.32649	342109	0	3	0.998272	7.10122e-05	0.998411	0.998133	Bottom 5%
COVID-19 hospitalisation	3.33196	342106	0	2	0.998272	7.10122e-05	0.998411	0.998133	Bottom 5%
COVID-19 hospitalisation	3.3347	342104	0	1	0.998272	7.10122e-05	0.998411	0.998133	Bottom 5%
COVID-19 hospitalisation	3.33744	342103	0	1	0.998272	7.10122e-05	0.998411	0.998133	Bottom 5%
COVID-19 hospitalisation	3.34292	342102	0	2	0.998272	7.10122e-05	0.998411	0.998133	Bottom 5%
COVID-19 hospitalisation	3.35113	342100	0	2	0.998272	7.10122e-05	0.998411	0.998133	Bottom 5%
COVID-19 hospitalisation	3.35387	342098	0	1	0.998272	7.10122e-05	0.998411	0.998133	Bottom 5%
COVID-19 hospitalisation	3.35661	342097	0	1	0.998272	7.10122e-05	0.998411	0.998133	Bottom 5%
COVID-19 hospitalisation	3.36482	342096	0	3	0.998272	7.10122e-05	0.998411	0.998133	Bottom 5%
COVID-19 hospitalisation	3.36756	342093	0	1	0.998272	7.10122e-05	0.998411	0.998133	Bottom 5%
COVID-19 hospitalisation	3.37029	342092	0	1	0.998272	7.10122e-05	0.998411	0.998133	Bottom 5%
COVID-19 hospitalisation	3.37577	342091	0	2	0.998272	7.10122e-05	0.998411	0.998133	Bottom 5%
COVID-19 hospitalisation	3.37851	342089	0	1	0.998272	7.10122e-05	0.998411	0.998133	Bottom 5%
COVID-19 hospitalisation	3.38125	342088	1	0	0.998269	7.10723e-05	0.998408	0.99813	Bottom 5%
COVID-19 hospitalisation	3.38398	342087	0	1	0.998269	7.10723e-05	0.998408	0.99813	Bottom 5%
