## Supplementary material for "Predicting COVID-19 hospitalisation and common disease risk from comorbid diagnoses in 13 million individuals": SuppTables (part 10 of 13)

### Sheet: TableS23 (continued)
Outcome_Phenotype	time	n.risk	n.event	n.censor	surv	std.err	upper	lower	strata
COVID-19 hospitalisation	3.38672	342086	0	1	0.998269	7.10723e-05	0.998408	0.99813	Bottom 5%
COVID-19 hospitalisation	3.39493	342085	0	1	0.998269	7.10723e-05	0.998408	0.99813	Bottom 5%
COVID-19 hospitalisation	3.39767	342084	0	1	0.998269	7.10723e-05	0.998408	0.99813	Bottom 5%
COVID-19 hospitalisation	3.40041	342083	0	3	0.998269	7.10723e-05	0.998408	0.99813	Bottom 5%
COVID-19 hospitalisation	3.40589	342080	0	1	0.998269	7.10723e-05	0.998408	0.99813	Bottom 5%
COVID-19 hospitalisation	3.40862	342079	0	1	0.998269	7.10723e-05	0.998408	0.99813	Bottom 5%
COVID-19 hospitalisation	3.4141	342078	0	1	0.998269	7.10723e-05	0.998408	0.99813	Bottom 5%
COVID-19 hospitalisation	3.41684	342077	0	2	0.998269	7.10723e-05	0.998408	0.99813	Bottom 5%
COVID-19 hospitalisation	3.42505	342075	0	3	0.998269	7.10723e-05	0.998408	0.99813	Bottom 5%
COVID-19 hospitalisation	3.43053	342072	0	1	0.998269	7.10723e-05	0.998408	0.99813	Bottom 5%
COVID-19 hospitalisation	3.43326	342071	0	2	0.998269	7.10723e-05	0.998408	0.99813	Bottom 5%
COVID-19 hospitalisation	3.43874	342069	0	2	0.998269	7.10723e-05	0.998408	0.99813	Bottom 5%
COVID-19 hospitalisation	3.44148	342067	0	1	0.998269	7.10723e-05	0.998408	0.99813	Bottom 5%
COVID-19 hospitalisation	3.44422	342066	0	1	0.998269	7.10723e-05	0.998408	0.99813	Bottom 5%
COVID-19 hospitalisation	3.44695	342065	0	1	0.998269	7.10723e-05	0.998408	0.99813	Bottom 5%
COVID-19 hospitalisation	3.44969	342064	0	1	0.998269	7.10723e-05	0.998408	0.99813	Bottom 5%
COVID-19 hospitalisation	3.45243	342063	0	3	0.998269	7.10723e-05	0.998408	0.99813	Bottom 5%
COVID-19 hospitalisation	3.45517	342060	0	2	0.998269	7.10723e-05	0.998408	0.99813	Bottom 5%
COVID-19 hospitalisation	3.45791	342058	0	1	0.998269	7.10723e-05	0.998408	0.99813	Bottom 5%
COVID-19 hospitalisation	3.46338	342057	0	1	0.998269	7.10723e-05	0.998408	0.99813	Bottom 5%
COVID-19 hospitalisation	3.46612	342056	0	3	0.998269	7.10723e-05	0.998408	0.99813	Bottom 5%
COVID-19 hospitalisation	3.46886	342053	0	2	0.998269	7.10723e-05	0.998408	0.99813	Bottom 5%
COVID-19 hospitalisation	3.47707	342051	0	1	0.998269	7.10723e-05	0.998408	0.99813	Bottom 5%
COVID-19 hospitalisation	3.48255	342050	0	2	0.998269	7.10723e-05	0.998408	0.99813	Bottom 5%
COVID-19 hospitalisation	3.49076	342048	0	2	0.998269	7.10723e-05	0.998408	0.99813	Bottom 5%
COVID-19 hospitalisation	3.4935	342046	0	1	0.998269	7.10723e-05	0.998408	0.99813	Bottom 5%
COVID-19 hospitalisation	3.49624	342045	0	4	0.998269	7.10723e-05	0.998408	0.99813	Bottom 5%
COVID-19 hospitalisation	3.49897	342041	0	4	0.998269	7.10723e-05	0.998408	0.99813	Bottom 5%
COVID-19 hospitalisation	3.50171	342037	0	1	0.998269	7.10723e-05	0.998408	0.99813	Bottom 5%
COVID-19 hospitalisation	3.50445	342036	0	2	0.998269	7.10723e-05	0.998408	0.99813	Bottom 5%
COVID-19 hospitalisation	3.50719	342034	0	1	0.998269	7.10723e-05	0.998408	0.99813	Bottom 5%
COVID-19 hospitalisation	3.50992	342033	0	2	0.998269	7.10723e-05	0.998408	0.99813	Bottom 5%
COVID-19 hospitalisation	3.51814	342031	0	1	0.998269	7.10723e-05	0.998408	0.99813	Bottom 5%
COVID-19 hospitalisation	3.52088	342030	0	1	0.998269	7.10723e-05	0.998408	0.99813	Bottom 5%
COVID-19 hospitalisation	3.53183	342029	0	1	0.998269	7.10723e-05	0.998408	0.99813	Bottom 5%
COVID-19 hospitalisation	3.53457	342028	0	1	0.998269	7.10723e-05	0.998408	0.99813	Bottom 5%
COVID-19 hospitalisation	3.54278	342027	0	2	0.998269	7.10723e-05	0.998408	0.99813	Bottom 5%
COVID-19 hospitalisation	3.54552	342025	1	0	0.998266	7.11324e-05	0.998406	0.998127	Bottom 5%
COVID-19 hospitalisation	3.54825	342024	0	3	0.998266	7.11324e-05	0.998406	0.998127	Bottom 5%
COVID-19 hospitalisation	3.55373	342021	0	3	0.998266	7.11324e-05	0.998406	0.998127	Bottom 5%
COVID-19 hospitalisation	3.55647	342018	0	1	0.998266	7.11324e-05	0.998406	0.998127	Bottom 5%
COVID-19 hospitalisation	3.55921	342017	0	2	0.998266	7.11324e-05	0.998406	0.998127	Bottom 5%
COVID-19 hospitalisation	3.56194	342015	0	1	0.998266	7.11324e-05	0.998406	0.998127	Bottom 5%
COVID-19 hospitalisation	3.57016	342014	0	1	0.998266	7.11324e-05	0.998406	0.998127	Bottom 5%
COVID-19 hospitalisation	3.5729	342013	0	1	0.998266	7.11324e-05	0.998406	0.998127	Bottom 5%
COVID-19 hospitalisation	3.57563	342012	0	2	0.998266	7.11324e-05	0.998406	0.998127	Bottom 5%
COVID-19 hospitalisation	3.57837	342010	0	1	0.998266	7.11324e-05	0.998406	0.998127	Bottom 5%
COVID-19 hospitalisation	3.58111	342009	0	1	0.998266	7.11324e-05	0.998406	0.998127	Bottom 5%
COVID-19 hospitalisation	3.58385	342008	0	2	0.998266	7.11324e-05	0.998406	0.998127	Bottom 5%
COVID-19 hospitalisation	3.58658	342006	0	1	0.998266	7.11324e-05	0.998406	0.998127	Bottom 5%
COVID-19 hospitalisation	3.5948	342005	0	2	0.998266	7.11324e-05	0.998406	0.998127	Bottom 5%
COVID-19 hospitalisation	3.59754	342003	1	0	0.998263	7.11925e-05	0.998403	0.998124	Bottom 5%
COVID-19 hospitalisation	3.60575	342002	0	1	0.998263	7.11925e-05	0.998403	0.998124	Bottom 5%
COVID-19 hospitalisation	3.60849	342001	0	3	0.998263	7.11925e-05	0.998403	0.998124	Bottom 5%
COVID-19 hospitalisation	3.61123	341998	0	1	0.998263	7.11925e-05	0.998403	0.998124	Bottom 5%
COVID-19 hospitalisation	3.6167	341997	1	1	0.998261	7.12525e-05	0.9984	0.998121	Bottom 5%
COVID-19 hospitalisation	3.61944	341995	0	1	0.998261	7.12525e-05	0.9984	0.998121	Bottom 5%
COVID-19 hospitalisation	3.62491	341994	0	1	0.998261	7.12525e-05	0.9984	0.998121	Bottom 5%
COVID-19 hospitalisation	3.62765	341993	0	1	0.998261	7.12525e-05	0.9984	0.998121	Bottom 5%
COVID-19 hospitalisation	3.63039	341992	0	1	0.998261	7.12525e-05	0.9984	0.998121	Bottom 5%
COVID-19 hospitalisation	3.63587	341991	0	1	0.998261	7.12525e-05	0.9984	0.998121	Bottom 5%
COVID-19 hospitalisation	3.6386	341990	1	0	0.998258	7.13125e-05	0.998397	0.998118	Bottom 5%
COVID-19 hospitalisation	3.64408	341989	1	0	0.998255	7.13724e-05	0.998394	0.998115	Bottom 5%
COVID-19 hospitalisation	3.64682	341988	0	1	0.998255	7.13724e-05	0.998394	0.998115	Bottom 5%
COVID-19 hospitalisation	3.65229	341987	0	1	0.998255	7.13724e-05	0.998394	0.998115	Bottom 5%
COVID-19 hospitalisation	3.65503	341986	0	2	0.998255	7.13724e-05	0.998394	0.998115	Bottom 5%
COVID-19 hospitalisation	3.65777	341984	0	1	0.998255	7.13724e-05	0.998394	0.998115	Bottom 5%
COVID-19 hospitalisation	3.67146	341983	0	1	0.998255	7.13724e-05	0.998394	0.998115	Bottom 5%
COVID-19 hospitalisation	3.6742	341982	0	1	0.998255	7.13724e-05	0.998394	0.998115	Bottom 5%
COVID-19 hospitalisation	3.67693	341981	0	2	0.998255	7.13724e-05	0.998394	0.998115	Bottom 5%
COVID-19 hospitalisation	3.67967	341979	0	2	0.998255	7.13724e-05	0.998394	0.998115	Bottom 5%
COVID-19 hospitalisation	3.68241	341977	1	1	0.998252	7.14323e-05	0.998392	0.998112	Bottom 5%
COVID-19 hospitalisation	3.68515	341975	0	2	0.998252	7.14323e-05	0.998392	0.998112	Bottom 5%
COVID-19 hospitalisation	3.68789	341973	1	3	0.998249	7.14921e-05	0.998389	0.998109	Bottom 5%
COVID-19 hospitalisation	3.69062	341969	0	1	0.998249	7.14921e-05	0.998389	0.998109	Bottom 5%
COVID-19 hospitalisation	3.69336	341968	0	1	0.998249	7.14921e-05	0.998389	0.998109	Bottom 5%
COVID-19 hospitalisation	3.6961	341967	2	0	0.998243	7.16116e-05	0.998383	0.998103	Bottom 5%
COVID-19 hospitalisation	3.69884	341965	0	3	0.998243	7.16116e-05	0.998383	0.998103	Bottom 5%
COVID-19 hospitalisation	3.70157	341962	1	1	0.99824	7.16713e-05	0.99838	0.9981	Bottom 5%
COVID-19 hospitalisation	3.70431	341960	0	3	0.99824	7.16713e-05	0.99838	0.9981	Bottom 5%
COVID-19 hospitalisation	3.70979	341957	0	2	0.99824	7.16713e-05	0.99838	0.9981	Bottom 5%
COVID-19 hospitalisation	3.71253	341955	0	2	0.99824	7.16713e-05	0.99838	0.9981	Bottom 5%
COVID-19 hospitalisation	3.718	341953	0	2	0.99824	7.16713e-05	0.99838	0.9981	Bottom 5%
COVID-19 hospitalisation	3.72074	341951	0	1	0.99824	7.16713e-05	0.99838	0.9981	Bottom 5%
COVID-19 hospitalisation	3.72348	341950	0	2	0.99824	7.16713e-05	0.99838	0.9981	Bottom 5%
COVID-19 hospitalisation	3.73169	341948	0	1	0.99824	7.16713e-05	0.99838	0.9981	Bottom 5%
COVID-19 hospitalisation	3.73443	341947	0	2	0.99824	7.16713e-05	0.99838	0.9981	Bottom 5%
COVID-19 hospitalisation	3.73717	341945	0	2	0.99824	7.16713e-05	0.99838	0.9981	Bottom 5%
COVID-19 hospitalisation	3.7399	341943	0	1	0.99824	7.16713e-05	0.99838	0.9981	Bottom 5%
COVID-19 hospitalisation	3.74264	341942	0	1	0.99824	7.16713e-05	0.99838	0.9981	Bottom 5%
COVID-19 hospitalisation	3.74538	341941	1	1	0.998237	7.17309e-05	0.998378	0.998097	Bottom 5%
COVID-19 hospitalisation	3.74812	341939	0	1	0.998237	7.17309e-05	0.998378	0.998097	Bottom 5%
COVID-19 hospitalisation	3.75359	341938	0	1	0.998237	7.17309e-05	0.998378	0.998097	Bottom 5%
COVID-19 hospitalisation	3.75633	341937	0	1	0.998237	7.17309e-05	0.998378	0.998097	Bottom 5%
COVID-19 hospitalisation	3.76181	341936	0	1	0.998237	7.17309e-05	0.998378	0.998097	Bottom 5%
COVID-19 hospitalisation	3.76454	341935	0	2	0.998237	7.17309e-05	0.998378	0.998097	Bottom 5%
COVID-19 hospitalisation	3.77002	341933	0	1	0.998237	7.17309e-05	0.998378	0.998097	Bottom 5%
COVID-19 hospitalisation	3.7755	341932	0	1	0.998237	7.17309e-05	0.998378	0.998097	Bottom 5%
COVID-19 hospitalisation	3.77823	341931	1	0	0.998234	7.17905e-05	0.998375	0.998094	Bottom 5%
COVID-19 hospitalisation	3.78097	341930	0	3	0.998234	7.17905e-05	0.998375	0.998094	Bottom 5%
COVID-19 hospitalisation	3.78645	341927	0	1	0.998234	7.17905e-05	0.998375	0.998094	Bottom 5%
COVID-19 hospitalisation	3.79192	341926	0	1	0.998234	7.17905e-05	0.998375	0.998094	Bottom 5%
COVID-19 hospitalisation	3.79466	341925	0	1	0.998234	7.17905e-05	0.998375	0.998094	Bottom 5%
COVID-19 hospitalisation	3.7974	341924	1	1	0.998231	7.18501e-05	0.998372	0.998091	Bottom 5%
COVID-19 hospitalisation	3.80014	341922	0	2	0.998231	7.18501e-05	0.998372	0.998091	Bottom 5%
COVID-19 hospitalisation	3.80287	341920	0	2	0.998231	7.18501e-05	0.998372	0.998091	Bottom 5%
COVID-19 hospitalisation	3.80561	341918	0	3	0.998231	7.18501e-05	0.998372	0.998091	Bottom 5%
COVID-19 hospitalisation	3.81109	341915	0	1	0.998231	7.18501e-05	0.998372	0.998091	Bottom 5%
COVID-19 hospitalisation	3.81656	341914	1	0	0.998228	7.19096e-05	0.998369	0.998088	Bottom 5%
COVID-19 hospitalisation	3.82204	341913	0	3	0.998228	7.19096e-05	0.998369	0.998088	Bottom 5%
COVID-19 hospitalisation	3.82478	341910	0	1	0.998228	7.19096e-05	0.998369	0.998088	Bottom 5%
COVID-19 hospitalisation	3.82752	341909	0	1	0.998228	7.19096e-05	0.998369	0.998088	Bottom 5%
COVID-19 hospitalisation	3.83025	341908	1	1	0.998226	7.1969e-05	0.998366	0.998085	Bottom 5%
COVID-19 hospitalisation	3.83299	341906	0	1	0.998226	7.1969e-05	0.998366	0.998085	Bottom 5%
COVID-19 hospitalisation	3.83573	341905	2	1	0.99822	7.20878e-05	0.998361	0.998079	Bottom 5%
COVID-19 hospitalisation	3.83847	341902	0	1	0.99822	7.20878e-05	0.998361	0.998079	Bottom 5%
COVID-19 hospitalisation	3.84394	341901	0	1	0.99822	7.20878e-05	0.998361	0.998079	Bottom 5%
COVID-19 hospitalisation	3.85489	341900	0	2	0.99822	7.20878e-05	0.998361	0.998079	Bottom 5%
COVID-19 hospitalisation	3.85763	341898	0	3	0.99822	7.20878e-05	0.998361	0.998079	Bottom 5%
COVID-19 hospitalisation	3.86037	341895	0	1	0.99822	7.20878e-05	0.998361	0.998079	Bottom 5%
COVID-19 hospitalisation	3.87406	341894	1	2	0.998217	7.21471e-05	0.998358	0.998076	Bottom 5%
COVID-19 hospitalisation	3.87953	341891	0	1	0.998217	7.21471e-05	0.998358	0.998076	Bottom 5%
COVID-19 hospitalisation	3.88227	341890	0	1	0.998217	7.21471e-05	0.998358	0.998076	Bottom 5%
COVID-19 hospitalisation	3.88775	341889	0	2	0.998217	7.21471e-05	0.998358	0.998076	Bottom 5%
COVID-19 hospitalisation	3.89049	341887	0	1	0.998217	7.21471e-05	0.998358	0.998076	Bottom 5%
COVID-19 hospitalisation	3.89322	341886	1	1	0.998214	7.22064e-05	0.998355	0.998073	Bottom 5%
COVID-19 hospitalisation	3.89596	341884	0	1	0.998214	7.22064e-05	0.998355	0.998073	Bottom 5%
COVID-19 hospitalisation	3.90144	341883	0	1	0.998214	7.22064e-05	0.998355	0.998073	Bottom 5%
COVID-19 hospitalisation	3.90418	341882	0	1	0.998214	7.22064e-05	0.998355	0.998073	Bottom 5%
COVID-19 hospitalisation	3.90691	341881	0	3	0.998214	7.22064e-05	0.998355	0.998073	Bottom 5%
COVID-19 hospitalisation	3.90965	341878	0	1	0.998214	7.22064e-05	0.998355	0.998073	Bottom 5%
COVID-19 hospitalisation	3.91239	341877	0	2	0.998214	7.22064e-05	0.998355	0.998073	Bottom 5%
COVID-19 hospitalisation	3.91513	341875	0	2	0.998214	7.22064e-05	0.998355	0.998073	Bottom 5%
COVID-19 hospitalisation	3.92334	341873	0	1	0.998214	7.22064e-05	0.998355	0.998073	Bottom 5%
COVID-19 hospitalisation	3.92882	341872	0	2	0.998214	7.22064e-05	0.998355	0.998073	Bottom 5%
COVID-19 hospitalisation	3.93155	341870	1	0	0.998211	7.22656e-05	0.998352	0.99807	Bottom 5%
COVID-19 hospitalisation	3.93977	341869	1	1	0.998208	7.23248e-05	0.99835	0.998067	Bottom 5%
COVID-19 hospitalisation	3.94251	341867	0	3	0.998208	7.23248e-05	0.99835	0.998067	Bottom 5%
COVID-19 hospitalisation	3.95072	341864	0	3	0.998208	7.23248e-05	0.99835	0.998067	Bottom 5%
COVID-19 hospitalisation	3.95619	341861	0	1	0.998208	7.23248e-05	0.99835	0.998067	Bottom 5%
COVID-19 hospitalisation	3.95893	341860	0	1	0.998208	7.23248e-05	0.99835	0.998067	Bottom 5%
COVID-19 hospitalisation	3.96441	341859	0	1	0.998208	7.23248e-05	0.99835	0.998067	Bottom 5%
COVID-19 hospitalisation	3.96715	341858	0	2	0.998208	7.23248e-05	0.99835	0.998067	Bottom 5%
COVID-19 hospitalisation	3.96988	341856	1	0	0.998205	7.23839e-05	0.998347	0.998063	Bottom 5%
COVID-19 hospitalisation	3.97536	341855	0	1	0.998205	7.23839e-05	0.998347	0.998063	Bottom 5%
COVID-19 hospitalisation	3.9781	341854	0	2	0.998205	7.23839e-05	0.998347	0.998063	Bottom 5%
COVID-19 hospitalisation	3.98631	341852	0	1	0.998205	7.23839e-05	0.998347	0.998063	Bottom 5%
COVID-19 hospitalisation	3.98905	341851	2	2	0.998199	7.2502e-05	0.998341	0.998057	Bottom 5%
COVID-19 hospitalisation	3.99179	341847	0	2	0.998199	7.2502e-05	0.998341	0.998057	Bottom 5%
COVID-19 hospitalisation	4.00821	341845	1	2	0.998196	7.2561e-05	0.998338	0.998054	Bottom 5%
COVID-19 hospitalisation	4.01095	341842	0	2	0.998196	7.2561e-05	0.998338	0.998054	Bottom 5%
COVID-19 hospitalisation	4.01369	341840	1	1	0.998193	7.262e-05	0.998335	0.998051	Bottom 5%
COVID-19 hospitalisation	4.01643	341838	0	3	0.998193	7.262e-05	0.998335	0.998051	Bottom 5%
COVID-19 hospitalisation	4.01916	341835	1	1	0.99819	7.26789e-05	0.998333	0.998048	Bottom 5%
COVID-19 hospitalisation	4.02464	341833	1	1	0.998188	7.27377e-05	0.99833	0.998045	Bottom 5%
COVID-19 hospitalisation	4.02738	341831	0	1	0.998188	7.27377e-05	0.99833	0.998045	Bottom 5%
COVID-19 hospitalisation	4.03012	341830	1	1	0.998185	7.27965e-05	0.998327	0.998042	Bottom 5%
COVID-19 hospitalisation	4.03285	341828	0	2	0.998185	7.27965e-05	0.998327	0.998042	Bottom 5%
COVID-19 hospitalisation	4.03559	341826	0	1	0.998185	7.27965e-05	0.998327	0.998042	Bottom 5%
COVID-19 hospitalisation	4.03833	341825	0	1	0.998185	7.27965e-05	0.998327	0.998042	Bottom 5%
COVID-19 hospitalisation	4.04107	341824	0	2	0.998185	7.27965e-05	0.998327	0.998042	Bottom 5%
COVID-19 hospitalisation	4.04928	341822	0	1	0.998185	7.27965e-05	0.998327	0.998042	Bottom 5%
COVID-19 hospitalisation	4.05202	341821	1	3	0.998182	7.28553e-05	0.998324	0.998039	Bottom 5%
COVID-19 hospitalisation	4.05476	341817	1	1	0.998179	7.2914e-05	0.998321	0.998036	Bottom 5%
COVID-19 hospitalisation	4.05749	341815	0	1	0.998179	7.2914e-05	0.998321	0.998036	Bottom 5%
COVID-19 hospitalisation	4.06023	341814	0	2	0.998179	7.2914e-05	0.998321	0.998036	Bottom 5%
COVID-19 hospitalisation	4.06297	341812	1	1	0.998176	7.29727e-05	0.998319	0.998033	Bottom 5%
COVID-19 hospitalisation	4.07118	341810	0	3	0.998176	7.29727e-05	0.998319	0.998033	Bottom 5%
COVID-19 hospitalisation	4.07666	341807	1	1	0.998173	7.30313e-05	0.998316	0.99803	Bottom 5%
COVID-19 hospitalisation	4.08214	341805	0	2	0.998173	7.30313e-05	0.998316	0.99803	Bottom 5%
COVID-19 hospitalisation	4.08487	341803	0	1	0.998173	7.30313e-05	0.998316	0.99803	Bottom 5%
COVID-19 hospitalisation	4.08761	341802	1	0	0.99817	7.30899e-05	0.998313	0.998027	Bottom 5%
COVID-19 hospitalisation	4.09035	341801	0	1	0.99817	7.30899e-05	0.998313	0.998027	Bottom 5%
COVID-19 hospitalisation	4.09309	341800	0	1	0.99817	7.30899e-05	0.998313	0.998027	Bottom 5%
COVID-19 hospitalisation	4.09856	341799	0	1	0.99817	7.30899e-05	0.998313	0.998027	Bottom 5%
COVID-19 hospitalisation	4.1013	341798	1	3	0.998167	7.31484e-05	0.99831	0.998024	Bottom 5%
COVID-19 hospitalisation	4.10678	341794	0	1	0.998167	7.31484e-05	0.99831	0.998024	Bottom 5%
COVID-19 hospitalisation	4.11225	341793	0	1	0.998167	7.31484e-05	0.99831	0.998024	Bottom 5%
COVID-19 hospitalisation	4.11499	341792	0	3	0.998167	7.31484e-05	0.99831	0.998024	Bottom 5%
COVID-19 hospitalisation	4.1232	341789	1	0	0.998164	7.32069e-05	0.998307	0.998021	Bottom 5%
COVID-19 hospitalisation	4.12868	341788	0	2	0.998164	7.32069e-05	0.998307	0.998021	Bottom 5%
COVID-19 hospitalisation	4.13142	341786	0	3	0.998164	7.32069e-05	0.998307	0.998021	Bottom 5%
COVID-19 hospitalisation	4.13415	341783	1	0	0.998161	7.32654e-05	0.998305	0.998018	Bottom 5%
COVID-19 hospitalisation	4.13689	341782	0	1	0.998161	7.32654e-05	0.998305	0.998018	Bottom 5%
COVID-19 hospitalisation	4.13963	341781	0	2	0.998161	7.32654e-05	0.998305	0.998018	Bottom 5%
COVID-19 hospitalisation	4.14237	341779	0	1	0.998161	7.32654e-05	0.998305	0.998018	Bottom 5%
COVID-19 hospitalisation	4.14511	341778	0	1	0.998161	7.32654e-05	0.998305	0.998018	Bottom 5%
COVID-19 hospitalisation	4.14784	341777	0	2	0.998161	7.32654e-05	0.998305	0.998018	Bottom 5%
COVID-19 hospitalisation	4.15606	341775	0	1	0.998161	7.32654e-05	0.998305	0.998018	Bottom 5%
COVID-19 hospitalisation	4.1588	341774	0	1	0.998161	7.32654e-05	0.998305	0.998018	Bottom 5%
COVID-19 hospitalisation	4.16427	341773	0	1	0.998161	7.32654e-05	0.998305	0.998018	Bottom 5%
COVID-19 hospitalisation	4.16701	341772	1	3	0.998158	7.33238e-05	0.998302	0.998015	Bottom 5%
COVID-19 hospitalisation	4.17248	341768	1	1	0.998155	7.33821e-05	0.998299	0.998012	Bottom 5%
COVID-19 hospitalisation	4.17796	341766	0	1	0.998155	7.33821e-05	0.998299	0.998012	Bottom 5%
COVID-19 hospitalisation	4.18344	341765	0	1	0.998155	7.33821e-05	0.998299	0.998012	Bottom 5%
COVID-19 hospitalisation	4.18617	341764	0	1	0.998155	7.33821e-05	0.998299	0.998012	Bottom 5%
COVID-19 hospitalisation	4.18891	341763	0	1	0.998155	7.33821e-05	0.998299	0.998012	Bottom 5%
COVID-19 hospitalisation	4.19165	341762	0	2	0.998155	7.33821e-05	0.998299	0.998012	Bottom 5%
COVID-19 hospitalisation	4.19713	341760	0	1	0.998155	7.33821e-05	0.998299	0.998012	Bottom 5%
COVID-19 hospitalisation	4.2026	341759	0	1	0.998155	7.33821e-05	0.998299	0.998012	Bottom 5%
COVID-19 hospitalisation	4.20534	341758	0	1	0.998155	7.33821e-05	0.998299	0.998012	Bottom 5%
COVID-19 hospitalisation	4.20808	341757	0	1	0.998155	7.33821e-05	0.998299	0.998012	Bottom 5%
COVID-19 hospitalisation	4.21081	341756	0	2	0.998155	7.33821e-05	0.998299	0.998012	Bottom 5%
COVID-19 hospitalisation	4.21629	341754	0	1	0.998155	7.33821e-05	0.998299	0.998012	Bottom 5%
COVID-19 hospitalisation	4.2245	341753	0	1	0.998155	7.33821e-05	0.998299	0.998012	Bottom 5%
COVID-19 hospitalisation	4.22724	341752	0	1	0.998155	7.33821e-05	0.998299	0.998012	Bottom 5%
COVID-19 hospitalisation	4.22998	341751	0	1	0.998155	7.33821e-05	0.998299	0.998012	Bottom 5%
COVID-19 hospitalisation	4.23272	341750	0	2	0.998155	7.33821e-05	0.998299	0.998012	Bottom 5%
COVID-19 hospitalisation	4.23819	341748	0	2	0.998155	7.33821e-05	0.998299	0.998012	Bottom 5%
COVID-19 hospitalisation	4.24093	341746	0	1	0.998155	7.33821e-05	0.998299	0.998012	Bottom 5%
COVID-19 hospitalisation	4.24367	341745	0	1	0.998155	7.33821e-05	0.998299	0.998012	Bottom 5%
COVID-19 hospitalisation	4.24641	341744	0	3	0.998155	7.33821e-05	0.998299	0.998012	Bottom 5%
COVID-19 hospitalisation	4.24914	341741	0	1	0.998155	7.33821e-05	0.998299	0.998012	Bottom 5%
COVID-19 hospitalisation	4.25188	341740	0	2	0.998155	7.33821e-05	0.998299	0.998012	Bottom 5%
COVID-19 hospitalisation	4.25462	341738	0	1	0.998155	7.33821e-05	0.998299	0.998012	Bottom 5%
COVID-19 hospitalisation	4.2601	341737	1	0	0.998153	7.34404e-05	0.998296	0.998009	Bottom 5%
COVID-19 hospitalisation	4.26283	341736	1	4	0.99815	7.34987e-05	0.998293	0.998006	Bottom 5%
COVID-19 hospitalisation	4.26557	341731	0	2	0.99815	7.34987e-05	0.998293	0.998006	Bottom 5%
COVID-19 hospitalisation	4.27105	341729	0	3	0.99815	7.34987e-05	0.998293	0.998006	Bottom 5%
COVID-19 hospitalisation	4.27379	341726	1	1	0.998147	7.35569e-05	0.998291	0.998003	Bottom 5%
COVID-19 hospitalisation	4.27652	341724	0	2	0.998147	7.35569e-05	0.998291	0.998003	Bottom 5%
COVID-19 hospitalisation	4.27926	341722	0	1	0.998147	7.35569e-05	0.998291	0.998003	Bottom 5%
COVID-19 hospitalisation	4.28474	341721	0	2	0.998147	7.35569e-05	0.998291	0.998003	Bottom 5%
COVID-19 hospitalisation	4.28747	341719	0	1	0.998147	7.35569e-05	0.998291	0.998003	Bottom 5%
COVID-19 hospitalisation	4.29295	341718	0	2	0.998147	7.35569e-05	0.998291	0.998003	Bottom 5%
COVID-19 hospitalisation	4.30116	341716	0	1	0.998147	7.35569e-05	0.998291	0.998003	Bottom 5%
COVID-19 hospitalisation	4.3039	341715	0	1	0.998147	7.35569e-05	0.998291	0.998003	Bottom 5%
COVID-19 hospitalisation	4.30664	341714	0	2	0.998147	7.35569e-05	0.998291	0.998003	Bottom 5%
COVID-19 hospitalisation	4.31211	341712	0	2	0.998147	7.35569e-05	0.998291	0.998003	Bottom 5%
COVID-19 hospitalisation	4.31485	341710	0	1	0.998147	7.35569e-05	0.998291	0.998003	Bottom 5%
COVID-19 hospitalisation	4.31759	341709	0	3	0.998147	7.35569e-05	0.998291	0.998003	Bottom 5%
COVID-19 hospitalisation	4.32307	341706	0	1	0.998147	7.35569e-05	0.998291	0.998003	Bottom 5%
COVID-19 hospitalisation	4.3258	341705	0	3	0.998147	7.35569e-05	0.998291	0.998003	Bottom 5%
COVID-19 hospitalisation	4.33128	341702	0	1	0.998147	7.35569e-05	0.998291	0.998003	Bottom 5%
COVID-19 hospitalisation	4.33402	341701	0	1	0.998147	7.35569e-05	0.998291	0.998003	Bottom 5%
COVID-19 hospitalisation	4.34223	341700	0	1	0.998147	7.35569e-05	0.998291	0.998003	Bottom 5%
COVID-19 hospitalisation	4.34497	341699	0	1	0.998147	7.35569e-05	0.998291	0.998003	Bottom 5%
COVID-19 hospitalisation	4.35044	341698	1	0	0.998144	7.36151e-05	0.998288	0.998	Bottom 5%
COVID-19 hospitalisation	4.35592	341697	0	1	0.998144	7.36151e-05	0.998288	0.998	Bottom 5%
COVID-19 hospitalisation	4.35866	341696	0	2	0.998144	7.36151e-05	0.998288	0.998	Bottom 5%
COVID-19 hospitalisation	4.3614	341694	0	1	0.998144	7.36151e-05	0.998288	0.998	Bottom 5%
COVID-19 hospitalisation	4.37235	341693	0	1	0.998144	7.36151e-05	0.998288	0.998	Bottom 5%
COVID-19 hospitalisation	4.38056	341692	0	2	0.998144	7.36151e-05	0.998288	0.998	Bottom 5%
COVID-19 hospitalisation	4.3833	341690	0	2	0.998144	7.36151e-05	0.998288	0.998	Bottom 5%
COVID-19 hospitalisation	4.38877	341688	0	1	0.998144	7.36151e-05	0.998288	0.998	Bottom 5%
COVID-19 hospitalisation	4.39425	341687	0	1	0.998144	7.36151e-05	0.998288	0.998	Bottom 5%
COVID-19 hospitalisation	4.39973	341686	0	1	0.998144	7.36151e-05	0.998288	0.998	Bottom 5%
COVID-19 hospitalisation	4.40246	341685	0	2	0.998144	7.36151e-05	0.998288	0.998	Bottom 5%
COVID-19 hospitalisation	4.4052	341683	0	2	0.998144	7.36151e-05	0.998288	0.998	Bottom 5%
COVID-19 hospitalisation	4.40794	341681	1	1	0.998141	7.36733e-05	0.998285	0.997997	Bottom 5%
COVID-19 hospitalisation	4.41068	341679	0	2	0.998141	7.36733e-05	0.998285	0.997997	Bottom 5%
COVID-19 hospitalisation	4.41889	341677	0	1	0.998141	7.36733e-05	0.998285	0.997997	Bottom 5%
COVID-19 hospitalisation	4.42163	341676	0	2	0.998141	7.36733e-05	0.998285	0.997997	Bottom 5%
COVID-19 hospitalisation	4.42437	341674	0	2	0.998141	7.36733e-05	0.998285	0.997997	Bottom 5%
COVID-19 hospitalisation	4.42984	341672	0	1	0.998141	7.36733e-05	0.998285	0.997997	Bottom 5%
COVID-19 hospitalisation	4.43806	341671	0	2	0.998141	7.36733e-05	0.998285	0.997997	Bottom 5%
COVID-19 hospitalisation	4.44079	341669	1	1	0.998138	7.37314e-05	0.998282	0.997994	Bottom 5%
COVID-19 hospitalisation	4.44353	341667	0	1	0.998138	7.37314e-05	0.998282	0.997994	Bottom 5%
COVID-19 hospitalisation	4.44627	341666	0	3	0.998138	7.37314e-05	0.998282	0.997994	Bottom 5%
COVID-19 hospitalisation	4.44901	341663	0	2	0.998138	7.37314e-05	0.998282	0.997994	Bottom 5%
COVID-19 hospitalisation	4.45175	341661	0	2	0.998138	7.37314e-05	0.998282	0.997994	Bottom 5%
COVID-19 hospitalisation	4.45448	341659	0	2	0.998138	7.37314e-05	0.998282	0.997994	Bottom 5%
COVID-19 hospitalisation	4.45722	341657	1	0	0.998135	7.37895e-05	0.998279	0.997991	Bottom 5%
COVID-19 hospitalisation	4.46543	341656	0	1	0.998135	7.37895e-05	0.998279	0.997991	Bottom 5%
COVID-19 hospitalisation	4.46817	341655	2	2	0.998129	7.39055e-05	0.998274	0.997985	Bottom 5%
COVID-19 hospitalisation	4.47091	341651	0	3	0.998129	7.39055e-05	0.998274	0.997985	Bottom 5%
COVID-19 hospitalisation	4.47365	341648	0	2	0.998129	7.39055e-05	0.998274	0.997985	Bottom 5%
COVID-19 hospitalisation	4.47912	341646	1	0	0.998126	7.39634e-05	0.998271	0.997982	Bottom 5%
COVID-19 hospitalisation	4.48186	341645	0	2	0.998126	7.39634e-05	0.998271	0.997982	Bottom 5%
COVID-19 hospitalisation	4.4846	341643	0	3	0.998126	7.39634e-05	0.998271	0.997982	Bottom 5%
COVID-19 hospitalisation	4.49008	341640	0	2	0.998126	7.39634e-05	0.998271	0.997982	Bottom 5%
COVID-19 hospitalisation	4.49281	341638	0	1	0.998126	7.39634e-05	0.998271	0.997982	Bottom 5%
COVID-19 hospitalisation	4.49829	341637	0	2	0.998126	7.39634e-05	0.998271	0.997982	Bottom 5%
COVID-19 hospitalisation	4.50103	341635	0	3	0.998126	7.39634e-05	0.998271	0.997982	Bottom 5%
COVID-19 hospitalisation	4.50376	341632	0	2	0.998126	7.39634e-05	0.998271	0.997982	Bottom 5%
COVID-19 hospitalisation	4.5065	341630	0	2	0.998126	7.39634e-05	0.998271	0.997982	Bottom 5%
COVID-19 hospitalisation	4.51198	341628	1	1	0.998123	7.40213e-05	0.998268	0.997979	Bottom 5%
COVID-19 hospitalisation	4.51472	341626	0	1	0.998123	7.40213e-05	0.998268	0.997979	Bottom 5%
COVID-19 hospitalisation	4.51745	341625	0	3	0.998123	7.40213e-05	0.998268	0.997979	Bottom 5%
COVID-19 hospitalisation	4.52019	341622	0	2	0.998123	7.40213e-05	0.998268	0.997979	Bottom 5%
COVID-19 hospitalisation	4.52567	341620	0	2	0.998123	7.40213e-05	0.998268	0.997979	Bottom 5%
COVID-19 hospitalisation	4.52841	341618	0	3	0.998123	7.40213e-05	0.998268	0.997979	Bottom 5%
COVID-19 hospitalisation	4.53114	341615	0	2	0.998123	7.40213e-05	0.998268	0.997979	Bottom 5%
COVID-19 hospitalisation	4.53662	341613	0	4	0.998123	7.40213e-05	0.998268	0.997979	Bottom 5%
COVID-19 hospitalisation	4.53936	341609	2	1	0.998117	7.4137e-05	0.998263	0.997972	Bottom 5%
COVID-19 hospitalisation	4.54209	341606	0	1	0.998117	7.4137e-05	0.998263	0.997972	Bottom 5%
COVID-19 hospitalisation	4.54483	341605	0	1	0.998117	7.4137e-05	0.998263	0.997972	Bottom 5%
COVID-19 hospitalisation	4.54757	341604	1	2	0.998115	7.41948e-05	0.99826	0.997969	Bottom 5%
COVID-19 hospitalisation	4.55031	341601	0	2	0.998115	7.41948e-05	0.99826	0.997969	Bottom 5%
COVID-19 hospitalisation	4.55305	341599	0	1	0.998115	7.41948e-05	0.99826	0.997969	Bottom 5%
COVID-19 hospitalisation	4.55852	341598	0	2	0.998115	7.41948e-05	0.99826	0.997969	Bottom 5%
COVID-19 hospitalisation	4.56126	341596	1	0	0.998112	7.42525e-05	0.998257	0.997966	Bottom 5%
COVID-19 hospitalisation	4.56674	341595	0	1	0.998112	7.42525e-05	0.998257	0.997966	Bottom 5%
COVID-19 hospitalisation	4.56947	341594	0	1	0.998112	7.42525e-05	0.998257	0.997966	Bottom 5%
COVID-19 hospitalisation	4.57221	341593	0	4	0.998112	7.42525e-05	0.998257	0.997966	Bottom 5%
COVID-19 hospitalisation	4.57495	341589	3	1	0.998103	7.44254e-05	0.998248	0.997957	Bottom 5%
COVID-19 hospitalisation	4.57769	341585	2	2	0.998097	7.45405e-05	0.998243	0.997951	Bottom 5%
COVID-19 hospitalisation	4.58042	341581	0	1	0.998097	7.45405e-05	0.998243	0.997951	Bottom 5%
COVID-19 hospitalisation	4.5859	341580	0	1	0.998097	7.45405e-05	0.998243	0.997951	Bottom 5%
COVID-19 hospitalisation	4.58864	341579	0	2	0.998097	7.45405e-05	0.998243	0.997951	Bottom 5%
COVID-19 hospitalisation	4.59138	341577	0	1	0.998097	7.45405e-05	0.998243	0.997951	Bottom 5%
COVID-19 hospitalisation	4.59411	341576	1	0	0.998094	7.4598e-05	0.99824	0.997948	Bottom 5%
COVID-19 hospitalisation	4.59685	341575	0	2	0.998094	7.4598e-05	0.99824	0.997948	Bottom 5%
COVID-19 hospitalisation	4.59959	341573	0	1	0.998094	7.4598e-05	0.99824	0.997948	Bottom 5%
COVID-19 hospitalisation	4.60507	341572	0	2	0.998094	7.4598e-05	0.99824	0.997948	Bottom 5%
COVID-19 hospitalisation	4.61054	341570	0	1	0.998094	7.4598e-05	0.99824	0.997948	Bottom 5%
COVID-19 hospitalisation	4.61328	341569	0	5	0.998094	7.4598e-05	0.99824	0.997948	Bottom 5%
COVID-19 hospitalisation	4.61602	341564	0	1	0.998094	7.4598e-05	0.99824	0.997948	Bottom 5%
COVID-19 hospitalisation	4.61875	341563	0	1	0.998094	7.4598e-05	0.99824	0.997948	Bottom 5%
COVID-19 hospitalisation	4.62423	341562	1	1	0.998091	7.46554e-05	0.998237	0.997945	Bottom 5%
COVID-19 hospitalisation	4.62971	341560	0	1	0.998091	7.46554e-05	0.998237	0.997945	Bottom 5%
COVID-19 hospitalisation	4.63244	341559	0	2	0.998091	7.46554e-05	0.998237	0.997945	Bottom 5%
COVID-19 hospitalisation	4.63518	341557	0	1	0.998091	7.46554e-05	0.998237	0.997945	Bottom 5%
COVID-19 hospitalisation	4.63792	341556	0	1	0.998091	7.46554e-05	0.998237	0.997945	Bottom 5%
COVID-19 hospitalisation	4.64339	341555	0	1	0.998091	7.46554e-05	0.998237	0.997945	Bottom 5%
COVID-19 hospitalisation	4.64613	341554	0	1	0.998091	7.46554e-05	0.998237	0.997945	Bottom 5%
COVID-19 hospitalisation	4.64887	341553	0	1	0.998091	7.46554e-05	0.998237	0.997945	Bottom 5%
COVID-19 hospitalisation	4.65161	341552	0	1	0.998091	7.46554e-05	0.998237	0.997945	Bottom 5%
COVID-19 hospitalisation	4.65435	341551	0	1	0.998091	7.46554e-05	0.998237	0.997945	Bottom 5%
COVID-19 hospitalisation	4.65982	341550	0	2	0.998091	7.46554e-05	0.998237	0.997945	Bottom 5%
COVID-19 hospitalisation	4.66256	341548	0	2	0.998091	7.46554e-05	0.998237	0.997945	Bottom 5%
COVID-19 hospitalisation	4.6653	341546	0	2	0.998091	7.46554e-05	0.998237	0.997945	Bottom 5%
COVID-19 hospitalisation	4.66804	341544	0	1	0.998091	7.46554e-05	0.998237	0.997945	Bottom 5%
COVID-19 hospitalisation	4.67351	341543	0	1	0.998091	7.46554e-05	0.998237	0.997945	Bottom 5%
COVID-19 hospitalisation	4.67899	341542	1	1	0.998088	7.47128e-05	0.998234	0.997942	Bottom 5%
COVID-19 hospitalisation	4.68172	341540	1	1	0.998085	7.47701e-05	0.998232	0.997939	Bottom 5%
COVID-19 hospitalisation	4.68446	341538	1	1	0.998082	7.48274e-05	0.998229	0.997936	Bottom 5%
COVID-19 hospitalisation	4.68994	341536	0	1	0.998082	7.48274e-05	0.998229	0.997936	Bottom 5%
COVID-19 hospitalisation	4.69541	341535	0	1	0.998082	7.48274e-05	0.998229	0.997936	Bottom 5%
COVID-19 hospitalisation	4.69815	341534	0	1	0.998082	7.48274e-05	0.998229	0.997936	Bottom 5%
COVID-19 hospitalisation	4.70363	341533	0	1	0.998082	7.48274e-05	0.998229	0.997936	Bottom 5%
COVID-19 hospitalisation	4.70637	341532	0	1	0.998082	7.48274e-05	0.998229	0.997936	Bottom 5%
COVID-19 hospitalisation	4.7091	341531	0	2	0.998082	7.48274e-05	0.998229	0.997936	Bottom 5%
COVID-19 hospitalisation	4.71184	341529	1	2	0.998079	7.48847e-05	0.998226	0.997933	Bottom 5%
COVID-19 hospitalisation	4.71732	341526	0	1	0.998079	7.48847e-05	0.998226	0.997933	Bottom 5%
COVID-19 hospitalisation	4.72005	341525	0	1	0.998079	7.48847e-05	0.998226	0.997933	Bottom 5%
COVID-19 hospitalisation	4.72279	341524	0	2	0.998079	7.48847e-05	0.998226	0.997933	Bottom 5%
COVID-19 hospitalisation	4.72553	341522	0	2	0.998079	7.48847e-05	0.998226	0.997933	Bottom 5%
COVID-19 hospitalisation	4.72827	341520	0	1	0.998079	7.48847e-05	0.998226	0.997933	Bottom 5%
COVID-19 hospitalisation	4.73101	341519	0	2	0.998079	7.48847e-05	0.998226	0.997933	Bottom 5%
COVID-19 hospitalisation	4.73374	341517	0	1	0.998079	7.48847e-05	0.998226	0.997933	Bottom 5%
COVID-19 hospitalisation	4.73922	341516	0	3	0.998079	7.48847e-05	0.998226	0.997933	Bottom 5%
COVID-19 hospitalisation	4.74196	341513	0	2	0.998079	7.48847e-05	0.998226	0.997933	Bottom 5%
COVID-19 hospitalisation	4.74743	341511	0	2	0.998079	7.48847e-05	0.998226	0.997933	Bottom 5%
COVID-19 hospitalisation	4.75017	341509	0	1	0.998079	7.48847e-05	0.998226	0.997933	Bottom 5%
COVID-19 hospitalisation	4.75291	341508	0	2	0.998079	7.48847e-05	0.998226	0.997933	Bottom 5%
COVID-19 hospitalisation	4.75565	341506	0	1	0.998079	7.48847e-05	0.998226	0.997933	Bottom 5%
COVID-19 hospitalisation	4.76112	341505	0	2	0.998079	7.48847e-05	0.998226	0.997933	Bottom 5%
COVID-19 hospitalisation	4.76934	341503	0	1	0.998079	7.48847e-05	0.998226	0.997933	Bottom 5%
COVID-19 hospitalisation	4.77207	341502	0	1	0.998079	7.48847e-05	0.998226	0.997933	Bottom 5%
COVID-19 hospitalisation	4.77755	341501	0	1	0.998079	7.48847e-05	0.998226	0.997933	Bottom 5%
COVID-19 hospitalisation	4.78303	341500	0	1	0.998079	7.48847e-05	0.998226	0.997933	Bottom 5%
COVID-19 hospitalisation	4.78576	341499	0	1	0.998079	7.48847e-05	0.998226	0.997933	Bottom 5%
COVID-19 hospitalisation	4.7885	341498	0	1	0.998079	7.48847e-05	0.998226	0.997933	Bottom 5%
COVID-19 hospitalisation	4.79124	341497	0	1	0.998079	7.48847e-05	0.998226	0.997933	Bottom 5%
COVID-19 hospitalisation	4.79398	341496	0	1	0.998079	7.48847e-05	0.998226	0.997933	Bottom 5%
COVID-19 hospitalisation	4.79945	341495	1	0	0.998077	7.49419e-05	0.998223	0.99793	Bottom 5%
COVID-19 hospitalisation	4.80219	341494	1	0	0.998074	7.49991e-05	0.99822	0.997927	Bottom 5%
COVID-19 hospitalisation	4.80767	341493	0	3	0.998074	7.49991e-05	0.99822	0.997927	Bottom 5%
COVID-19 hospitalisation	4.8104	341490	0	1	0.998074	7.49991e-05	0.99822	0.997927	Bottom 5%
COVID-19 hospitalisation	4.81314	341489	0	1	0.998074	7.49991e-05	0.99822	0.997927	Bottom 5%
COVID-19 hospitalisation	4.82136	341488	0	1	0.998074	7.49991e-05	0.99822	0.997927	Bottom 5%
COVID-19 hospitalisation	4.82409	341487	1	2	0.998071	7.50563e-05	0.998218	0.997924	Bottom 5%
COVID-19 hospitalisation	4.82683	341484	0	1	0.998071	7.50563e-05	0.998218	0.997924	Bottom 5%
COVID-19 hospitalisation	4.83778	341483	0	2	0.998071	7.50563e-05	0.998218	0.997924	Bottom 5%
COVID-19 hospitalisation	4.85695	341481	0	2	0.998071	7.50563e-05	0.998218	0.997924	Bottom 5%
COVID-19 hospitalisation	4.86242	341479	0	1	0.998071	7.50563e-05	0.998218	0.997924	Bottom 5%
COVID-19 hospitalisation	4.8679	341478	0	1	0.998071	7.50563e-05	0.998218	0.997924	Bottom 5%
COVID-19 hospitalisation	4.87064	341477	0	2	0.998071	7.50563e-05	0.998218	0.997924	Bottom 5%
COVID-19 hospitalisation	4.87337	341475	0	2	0.998071	7.50563e-05	0.998218	0.997924	Bottom 5%
COVID-19 hospitalisation	4.87885	341473	0	2	0.998071	7.50563e-05	0.998218	0.997924	Bottom 5%
COVID-19 hospitalisation	4.89254	341471	0	1	0.998071	7.50563e-05	0.998218	0.997924	Bottom 5%
COVID-19 hospitalisation	4.89802	341470	0	1	0.998071	7.50563e-05	0.998218	0.997924	Bottom 5%
COVID-19 hospitalisation	4.90349	341469	0	1	0.998071	7.50563e-05	0.998218	0.997924	Bottom 5%
COVID-19 hospitalisation	4.90623	341468	0	1	0.998071	7.50563e-05	0.998218	0.997924	Bottom 5%
COVID-19 hospitalisation	4.91444	341467	0	2	0.998071	7.50563e-05	0.998218	0.997924	Bottom 5%
COVID-19 hospitalisation	4.91992	341465	0	1	0.998071	7.50563e-05	0.998218	0.997924	Bottom 5%
COVID-19 hospitalisation	4.92266	341464	0	1	0.998071	7.50563e-05	0.998218	0.997924	Bottom 5%
COVID-19 hospitalisation	4.92813	341463	0	2	0.998071	7.50563e-05	0.998218	0.997924	Bottom 5%
COVID-19 hospitalisation	4.93361	341461	0	2	0.998071	7.50563e-05	0.998218	0.997924	Bottom 5%
COVID-19 hospitalisation	4.93634	341459	0	2	0.998071	7.50563e-05	0.998218	0.997924	Bottom 5%
COVID-19 hospitalisation	4.94182	341457	0	2	0.998071	7.50563e-05	0.998218	0.997924	Bottom 5%
COVID-19 hospitalisation	4.94456	341455	0	3	0.998071	7.50563e-05	0.998218	0.997924	Bottom 5%
COVID-19 hospitalisation	4.9473	341452	0	5	0.998071	7.50563e-05	0.998218	0.997924	Bottom 5%
COVID-19 hospitalisation	4.95003	341447	0	2	0.998071	7.50563e-05	0.998218	0.997924	Bottom 5%
COVID-19 hospitalisation	4.95277	341445	0	1	0.998071	7.50563e-05	0.998218	0.997924	Bottom 5%
COVID-19 hospitalisation	4.95551	341444	0	1	0.998071	7.50563e-05	0.998218	0.997924	Bottom 5%
COVID-19 hospitalisation	4.95825	341443	0	2	0.998071	7.50563e-05	0.998218	0.997924	Bottom 5%
COVID-19 hospitalisation	4.96099	341441	0	1	0.998071	7.50563e-05	0.998218	0.997924	Bottom 5%
COVID-19 hospitalisation	4.96372	341440	0	4	0.998071	7.50563e-05	0.998218	0.997924	Bottom 5%
COVID-19 hospitalisation	4.97194	341436	0	1	0.998071	7.50563e-05	0.998218	0.997924	Bottom 5%
COVID-19 hospitalisation	4.97741	341435	0	1	0.998071	7.50563e-05	0.998218	0.997924	Bottom 5%
COVID-19 hospitalisation	4.98015	341434	0	1	0.998071	7.50563e-05	0.998218	0.997924	Bottom 5%
COVID-19 hospitalisation	4.98289	341433	0	1	0.998071	7.50563e-05	0.998218	0.997924	Bottom 5%
COVID-19 hospitalisation	4.98836	341432	0	1	0.998071	7.50563e-05	0.998218	0.997924	Bottom 5%
COVID-19 hospitalisation	4.9911	341431	0	4	0.998071	7.50563e-05	0.998218	0.997924	Bottom 5%
COVID-19 hospitalisation	4.99384	341427	0	3	0.998071	7.50563e-05	0.998218	0.997924	Bottom 5%
COVID-19 hospitalisation	4.99658	341424	0	1	0.998071	7.50563e-05	0.998218	0.997924	Bottom 5%
COVID-19 hospitalisation	5.00205	341423	0	341423	0.998071	7.50563e-05	0.998218	0.997924	Bottom 5%
COVID-19 hospitalisation	0.00273785	6184334	0	57	1	0	1	1	Middle 90%
COVID-19 hospitalisation	0.0054757	6184277	0	77	1	0	1	1	Middle 90%
COVID-19 hospitalisation	0.00821355	6184200	0	63	1	0	1	1	Middle 90%
COVID-19 hospitalisation	0.0109514	6184137	0	75	1	0	1	1	Middle 90%
COVID-19 hospitalisation	0.0136893	6184062	0	67	1	0	1	1	Middle 90%
COVID-19 hospitalisation	0.0164271	6183995	0	62	1	0	1	1	Middle 90%
COVID-19 hospitalisation	0.019165	6183933	2	56	1	2.28692e-07	1	0.999999	Middle 90%
COVID-19 hospitalisation	0.0219028	6183875	0	79	1	2.28692e-07	1	0.999999	Middle 90%
COVID-19 hospitalisation	0.0246407	6183796	0	71	1	2.28692e-07	1	0.999999	Middle 90%
COVID-19 hospitalisation	0.0273785	6183725	0	79	1	2.28692e-07	1	0.999999	Middle 90%
COVID-19 hospitalisation	0.0301164	6183646	0	65	1	2.28692e-07	1	0.999999	Middle 90%
COVID-19 hospitalisation	0.0328542	6183581	0	59	1	2.28692e-07	1	0.999999	Middle 90%
COVID-19 hospitalisation	0.0355921	6183522	2	65	0.999999	3.2343e-07	1	0.999999	Middle 90%
COVID-19 hospitalisation	0.0383299	6183455	1	71	0.999999	3.61608e-07	1	0.999998	Middle 90%
COVID-19 hospitalisation	0.0410678	6183383	0	64	0.999999	3.61608e-07	1	0.999998	Middle 90%
COVID-19 hospitalisation	0.0438056	6183319	0	59	0.999999	3.61608e-07	1	0.999998	Middle 90%
COVID-19 hospitalisation	0.0465435	6183260	0	68	0.999999	3.61608e-07	1	0.999998	Middle 90%
COVID-19 hospitalisation	0.0492813	6183192	0	63	0.999999	3.61608e-07	1	0.999998	Middle 90%
COVID-19 hospitalisation	0.0520192	6183129	2	66	0.999999	4.27872e-07	1	0.999998	Middle 90%
COVID-19 hospitalisation	0.054757	6183061	0	58	0.999999	4.27872e-07	1	0.999998	Middle 90%
COVID-19 hospitalisation	0.0574949	6183003	1	63	0.999999	4.57419e-07	1	0.999998	Middle 90%
COVID-19 hospitalisation	0.0602327	6182939	0	68	0.999999	4.57419e-07	1	0.999998	Middle 90%
COVID-19 hospitalisation	0.0629706	6182871	0	55	0.999999	4.57419e-07	1	0.999998	Middle 90%
COVID-19 hospitalisation	0.0657084	6182816	1	72	0.999999	4.85171e-07	0.999999	0.999998	Middle 90%
COVID-19 hospitalisation	0.0684463	6182743	0	61	0.999999	4.85171e-07	0.999999	0.999998	Middle 90%
COVID-19 hospitalisation	0.0711841	6182682	0	62	0.999999	4.85171e-07	0.999999	0.999998	Middle 90%
COVID-19 hospitalisation	0.073922	6182620	0	62	0.999999	4.85171e-07	0.999999	0.999998	Middle 90%
COVID-19 hospitalisation	0.0766598	6182558	1	53	0.999998	5.11422e-07	0.999999	0.999997	Middle 90%
COVID-19 hospitalisation	0.0793977	6182504	1	63	0.999998	5.36391e-07	0.999999	0.999997	Middle 90%
COVID-19 hospitalisation	0.0821355	6182440	0	59	0.999998	5.36391e-07	0.999999	0.999997	Middle 90%
COVID-19 hospitalisation	0.0848734	6182381	0	69	0.999998	5.36391e-07	0.999999	0.999997	Middle 90%
COVID-19 hospitalisation	0.0876112	6182312	0	64	0.999998	5.36391e-07	0.999999	0.999997	Middle 90%
COVID-19 hospitalisation	0.0903491	6182248	0	58	0.999998	5.36391e-07	0.999999	0.999997	Middle 90%
COVID-19 hospitalisation	0.0930869	6182190	0	61	0.999998	5.36391e-07	0.999999	0.999997	Middle 90%
COVID-19 hospitalisation	0.0958248	6182129	0	60	0.999998	5.36391e-07	0.999999	0.999997	Middle 90%
COVID-19 hospitalisation	0.0985626	6182069	0	59	0.999998	5.36391e-07	0.999999	0.999997	Middle 90%
COVID-19 hospitalisation	0.1013	6182010	2	60	0.999998	5.83136e-07	0.999999	0.999997	Middle 90%
COVID-19 hospitalisation	0.104038	6181948	0	70	0.999998	5.83136e-07	0.999999	0.999997	Middle 90%
COVID-19 hospitalisation	0.106776	6181878	0	71	0.999998	5.83136e-07	0.999999	0.999997	Middle 90%
COVID-19 hospitalisation	0.109514	6181807	1	56	0.999998	6.05157e-07	0.999999	0.999997	Middle 90%
COVID-19 hospitalisation	0.112252	6181750	2	60	0.999997	6.46956e-07	0.999999	0.999996	Middle 90%
COVID-19 hospitalisation	0.11499	6181688	0	60	0.999997	6.46956e-07	0.999999	0.999996	Middle 90%
COVID-19 hospitalisation	0.117728	6181628	0	60	0.999997	6.46956e-07	0.999999	0.999996	Middle 90%
COVID-19 hospitalisation	0.120465	6181568	0	72	0.999997	6.46956e-07	0.999999	0.999996	Middle 90%
COVID-19 hospitalisation	0.123203	6181496	0	74	0.999997	6.46956e-07	0.999999	0.999996	Middle 90%
COVID-19 hospitalisation	0.125941	6181422	1	63	0.999997	6.66876e-07	0.999999	0.999996	Middle 90%
COVID-19 hospitalisation	0.128679	6181358	1	65	0.999997	6.86218e-07	0.999998	0.999996	Middle 90%
COVID-19 hospitalisation	0.131417	6181292	1	65	0.999997	7.0503e-07	0.999998	0.999996	Middle 90%
COVID-19 hospitalisation	0.134155	6181226	1	65	0.999997	7.23353e-07	0.999998	0.999995	Middle 90%
COVID-19 hospitalisation	0.136893	6181160	0	64	0.999997	7.23353e-07	0.999998	0.999995	Middle 90%
COVID-19 hospitalisation	0.13963	6181096	2	65	0.999996	7.58675e-07	0.999998	0.999995	Middle 90%
COVID-19 hospitalisation	0.142368	6181029	0	65	0.999996	7.58675e-07	0.999998	0.999995	Middle 90%
COVID-19 hospitalisation	0.145106	6180964	0	60	0.999996	7.58675e-07	0.999998	0.999995	Middle 90%
COVID-19 hospitalisation	0.147844	6180904	2	60	0.999996	7.92426e-07	0.999998	0.999995	Middle 90%
COVID-19 hospitalisation	0.150582	6180842	0	54	0.999996	7.92426e-07	0.999998	0.999995	Middle 90%
COVID-19 hospitalisation	0.15332	6180788	2	57	0.999996	8.24798e-07	0.999997	0.999994	Middle 90%
COVID-19 hospitalisation	0.156057	6180729	1	60	0.999996	8.40517e-07	0.999997	0.999994	Middle 90%
COVID-19 hospitalisation	0.158795	6180668	4	55	0.999995	9.00655e-07	0.999997	0.999993	Middle 90%
COVID-19 hospitalisation	0.161533	6180609	2	68	0.999995	9.29266e-07	0.999996	0.999993	Middle 90%
COVID-19 hospitalisation	0.164271	6180539	2	60	0.999994	9.57023e-07	0.999996	0.999992	Middle 90%
COVID-19 hospitalisation	0.167009	6180477	4	83	0.999994	1.01025e-06	0.999996	0.999992	Middle 90%
COVID-19 hospitalisation	0.169747	6180390	8	69	0.999992	1.10908e-06	0.999995	0.99999	Middle 90%
COVID-19 hospitalisation	0.172485	6180313	5	62	0.999992	1.1666e-06	0.999994	0.999989	Middle 90%
COVID-19 hospitalisation	0.175222	6180246	5	76	0.999991	1.22142e-06	0.999993	0.999988	Middle 90%
COVID-19 hospitalisation	0.17796	6180165	9	73	0.999989	1.31434e-06	0.999992	0.999987	Middle 90%
COVID-19 hospitalisation	0.180698	6180083	1	64	0.999989	1.32426e-06	0.999992	0.999987	Middle 90%
COVID-19 hospitalisation	0.183436	6180018	4	64	0.999989	1.36324e-06	0.999991	0.999986	Middle 90%
COVID-19 hospitalisation	0.186174	6179950	2	65	0.999988	1.38231e-06	0.999991	0.999985	Middle 90%
COVID-19 hospitalisation	0.188912	6179883	9	99	0.999987	1.46507e-06	0.99999	0.999984	Middle 90%
COVID-19 hospitalisation	0.19165	6179775	10	76	0.999985	1.55187e-06	0.999988	0.999982	Middle 90%
COVID-19 hospitalisation	0.194387	6179689	12	103	0.999983	1.65001e-06	0.999986	0.99998	Middle 90%
COVID-19 hospitalisation	0.197125	6179574	14	79	0.999981	1.75759e-06	0.999984	0.999977	Middle 90%
COVID-19 hospitalisation	0.199863	6179481	5	58	0.99998	1.79446e-06	0.999984	0.999977	Middle 90%
COVID-19 hospitalisation	0.202601	6179418	8	55	0.999979	1.85191e-06	0.999982	0.999975	Middle 90%
COVID-19 hospitalisation	0.205339	6179355	14	52	0.999977	1.94839e-06	0.99998	0.999973	Middle 90%
COVID-19 hospitalisation	0.208077	6179289	28	81	0.999972	2.12827e-06	0.999976	0.999968	Middle 90%
COVID-19 hospitalisation	0.210815	6179180	17	68	0.999969	2.23042e-06	0.999974	0.999965	Middle 90%
COVID-19 hospitalisation	0.213552	6179095	39	65	0.999963	2.44872e-06	0.999968	0.999958	Middle 90%
COVID-19 hospitalisation	0.21629	6178991	42	77	0.999956	2.66388e-06	0.999961	0.999951	Middle 90%
COVID-19 hospitalisation	0.219028	6178872	60	76	0.999946	2.94412e-06	0.999952	0.999941	Middle 90%
COVID-19 hospitalisation	0.221766	6178736	52	85	0.999938	3.16701e-06	0.999944	0.999932	Middle 90%
COVID-19 hospitalisation	0.224504	6178599	49	75	0.99993	3.36356e-06	0.999937	0.999924	Middle 90%
COVID-19 hospitalisation	0.227242	6178475	74	74	0.999918	3.64034e-06	0.999925	0.999911	Middle 90%
COVID-19 hospitalisation	0.229979	6178327	66	82	0.999907	3.87054e-06	0.999915	0.9999	Middle 90%
COVID-19 hospitalisation	0.232717	6178179	99	87	0.999891	4.19223e-06	0.9999	0.999883	Middle 90%
COVID-19 hospitalisation	0.235455	6177993	122	69	0.999872	4.55755e-06	0.999881	0.999863	Middle 90%
COVID-19 hospitalisation	0.238193	6177802	148	93	0.999848	4.9648e-06	0.999857	0.999838	Middle 90%
COVID-19 hospitalisation	0.240931	6177561	131	81	0.999827	5.29925e-06	0.999837	0.999816	Middle 90%
COVID-19 hospitalisation	0.243669	6177349	148	68	0.999803	5.65337e-06	0.999814	0.999791	Middle 90%
COVID-19 hospitalisation	0.246407	6177133	180	69	0.999773	6.05624e-06	0.999785	0.999762	Middle 90%
COVID-19 hospitalisation	0.249144	6176884	188	86	0.999743	6.45024e-06	0.999756	0.99973	Middle 90%
COVID-19 hospitalisation	0.251882	6176610	202	71	0.99971	6.8484e-06	0.999724	0.999697	Middle 90%
COVID-19 hospitalisation	0.25462	6176337	182	95	0.999681	7.18831e-06	0.999695	0.999667	Middle 90%
COVID-19 hospitalisation	0.257358	6176060	190	85	0.99965	7.52682e-06	0.999665	0.999635	Middle 90%
COVID-19 hospitalisation	0.260096	6175785	151	87	0.999626	7.78539e-06	0.999641	0.99961	Middle 90%
COVID-19 hospitalisation	0.262834	6175547	151	96	0.999601	8.03565e-06	0.999617	0.999585	Middle 90%
COVID-19 hospitalisation	0.265572	6175300	179	89	0.999572	8.32261e-06	0.999589	0.999556	Middle 90%
COVID-19 hospitalisation	0.268309	6175032	134	86	0.999551	8.53112e-06	0.999567	0.999534	Middle 90%
COVID-19 hospitalisation	0.271047	6174812	150	77	0.999526	8.75867e-06	0.999543	0.999509	Middle 90%
COVID-19 hospitalisation	0.273785	6174585	123	79	0.999506	8.94094e-06	0.999524	0.999489	Middle 90%
COVID-19 hospitalisation	0.276523	6174383	92	73	0.999491	9.0749e-06	0.999509	0.999474	Middle 90%
COVID-19 hospitalisation	0.279261	6174218	82	79	0.999478	9.19265e-06	0.999496	0.99946	Middle 90%
COVID-19 hospitalisation	0.281999	6174057	74	69	0.999466	9.29764e-06	0.999484	0.999448	Middle 90%
COVID-19 hospitalisation	0.284736	6173914	78	72	0.999454	9.40705e-06	0.999472	0.999435	Middle 90%
COVID-19 hospitalisation	0.287474	6173764	75	79	0.999441	9.51106e-06	0.99946	0.999423	Middle 90%
COVID-19 hospitalisation	0.290212	6173610	78	71	0.999429	9.61805e-06	0.999448	0.99941	Middle 90%
COVID-19 hospitalisation	0.29295	6173461	75	81	0.999417	9.71981e-06	0.999436	0.999398	Middle 90%
COVID-19 hospitalisation	0.295688	6173305	75	87	0.999405	9.82053e-06	0.999424	0.999385	Middle 90%
COVID-19 hospitalisation	0.298426	6173143	43	65	0.999398	9.87781e-06	0.999417	0.999378	Middle 90%
COVID-19 hospitalisation	0.301164	6173035	43	71	0.999391	9.93477e-06	0.99941	0.999371	Middle 90%
COVID-19 hospitalisation	0.303901	6172921	65	94	0.99938	1.00202e-05	0.9994	0.99936	Middle 90%
COVID-19 hospitalisation	0.306639	6172762	55	80	0.999371	1.0092e-05	0.999391	0.999351	Middle 90%
COVID-19 hospitalisation	0.309377	6172627	61	76	0.999361	1.0171e-05	0.999381	0.999341	Middle 90%
COVID-19 hospitalisation	0.312115	6172490	50	71	0.999353	1.02353e-05	0.999373	0.999333	Middle 90%
COVID-19 hospitalisation	0.314853	6172369	55	84	0.999344	1.03056e-05	0.999364	0.999324	Middle 90%
COVID-19 hospitalisation	0.317591	6172230	35	73	0.999339	1.03501e-05	0.999359	0.999318	Middle 90%
COVID-19 hospitalisation	0.320329	6172122	38	68	0.999332	1.03982e-05	0.999353	0.999312	Middle 90%
COVID-19 hospitalisation	0.323066	6172016	45	89	0.999325	1.04548e-05	0.999346	0.999305	Middle 90%
COVID-19 hospitalisation	0.325804	6171882	48	68	0.999317	1.05149e-05	0.999338	0.999297	Middle 90%
COVID-19 hospitalisation	0.328542	6171766	28	64	0.999313	1.05498e-05	0.999334	0.999292	Middle 90%
COVID-19 hospitalisation	0.33128	6171674	39	64	0.999307	1.05982e-05	0.999327	0.999286	Middle 90%
COVID-19 hospitalisation	0.334018	6171571	43	70	0.9993	1.06514e-05	0.99932	0.999279	Middle 90%
COVID-19 hospitalisation	0.336756	6171458	27	70	0.999295	1.06846e-05	0.999316	0.999274	Middle 90%
COVID-19 hospitalisation	0.339493	6171361	31	64	0.99929	1.07226e-05	0.999311	0.999269	Middle 90%
COVID-19 hospitalisation	0.342231	6171266	36	63	0.999284	1.07666e-05	0.999305	0.999263	Middle 90%
COVID-19 hospitalisation	0.344969	6171167	35	100	0.999279	1.08092e-05	0.9993	0.999258	Middle 90%
COVID-19 hospitalisation	0.347707	6171032	20	79	0.999275	1.08335e-05	0.999297	0.999254	Middle 90%
COVID-19 hospitalisation	0.350445	6170933	25	76	0.999271	1.08637e-05	0.999293	0.99925	Middle 90%
COVID-19 hospitalisation	0.353183	6170832	20	78	0.999268	1.08879e-05	0.99929	0.999247	Middle 90%
COVID-19 hospitalisation	0.355921	6170734	22	70	0.999265	1.09144e-05	0.999286	0.999243	Middle 90%
COVID-19 hospitalisation	0.358658	6170642	26	65	0.99926	1.09456e-05	0.999282	0.999239	Middle 90%
COVID-19 hospitalisation	0.361396	6170551	32	73	0.999255	1.09839e-05	0.999277	0.999234	Middle 90%
COVID-19 hospitalisation	0.364134	6170446	20	77	0.999252	1.10078e-05	0.999274	0.99923	Middle 90%
COVID-19 hospitalisation	0.366872	6170349	25	60	0.999248	1.10376e-05	0.99927	0.999226	Middle 90%
COVID-19 hospitalisation	0.36961	6170264	24	68	0.999244	1.10661e-05	0.999266	0.999222	Middle 90%
COVID-19 hospitalisation	0.372348	6170172	24	69	0.99924	1.10946e-05	0.999262	0.999218	Middle 90%
COVID-19 hospitalisation	0.375086	6170079	16	75	0.999238	1.11135e-05	0.999259	0.999216	Middle 90%
COVID-19 hospitalisation	0.377823	6169988	15	61	0.999235	1.11312e-05	0.999257	0.999213	Middle 90%
COVID-19 hospitalisation	0.380561	6169912	20	64	0.999232	1.11548e-05	0.999254	0.99921	Middle 90%
COVID-19 hospitalisation	0.383299	6169828	11	64	0.99923	1.11677e-05	0.999252	0.999208	Middle 90%
COVID-19 hospitalisation	0.386037	6169753	25	61	0.999226	1.11971e-05	0.999248	0.999204	Middle 90%
COVID-19 hospitalisation	0.388775	6169667	16	87	0.999223	1.12158e-05	0.999245	0.999202	Middle 90%
COVID-19 hospitalisation	0.391513	6169564	23	62	0.99922	1.12427e-05	0.999242	0.999198	Middle 90%
COVID-19 hospitalisation	0.394251	6169479	14	68	0.999217	1.12591e-05	0.99924	0.999195	Middle 90%
COVID-19 hospitalisation	0.396988	6169397	5	52	0.999217	1.12649e-05	0.999239	0.999195	Middle 90%
COVID-19 hospitalisation	0.399726	6169340	9	51	0.999215	1.12754e-05	0.999237	0.999193	Middle 90%
COVID-19 hospitalisation	0.402464	6169280	18	79	0.999212	1.12964e-05	0.999234	0.99919	Middle 90%
COVID-19 hospitalisation	0.405202	6169183	10	71	0.999211	1.1308e-05	0.999233	0.999189	Middle 90%
COVID-19 hospitalisation	0.40794	6169102	13	63	0.999209	1.13231e-05	0.999231	0.999186	Middle 90%
COVID-19 hospitalisation	0.410678	6169026	12	74	0.999207	1.1337e-05	0.999229	0.999184	Middle 90%
COVID-19 hospitalisation	0.413415	6168940	7	61	0.999206	1.13451e-05	0.999228	0.999183	Middle 90%
COVID-19 hospitalisation	0.416153	6168872	11	59	0.999204	1.13578e-05	0.999226	0.999181	Middle 90%
COVID-19 hospitalisation	0.418891	6168802	15	61	0.999201	1.13752e-05	0.999224	0.999179	Middle 90%
COVID-19 hospitalisation	0.421629	6168726	12	57	0.999199	1.1389e-05	0.999222	0.999177	Middle 90%
COVID-19 hospitalisation	0.424367	6168657	8	64	0.999198	1.13983e-05	0.99922	0.999176	Middle 90%
COVID-19 hospitalisation	0.427105	6168585	13	72	0.999196	1.14132e-05	0.999218	0.999174	Middle 90%
COVID-19 hospitalisation	0.429843	6168500	5	71	0.999195	1.1419e-05	0.999218	0.999173	Middle 90%
COVID-19 hospitalisation	0.43258	6168424	6	51	0.999194	1.14259e-05	0.999217	0.999172	Middle 90%
COVID-19 hospitalisation	0.435318	6168367	5	58	0.999193	1.14316e-05	0.999216	0.999171	Middle 90%
COVID-19 hospitalisation	0.438056	6168304	10	63	0.999192	1.14431e-05	0.999214	0.999169	Middle 90%
COVID-19 hospitalisation	0.440794	6168231	3	69	0.999191	1.14466e-05	0.999214	0.999169	Middle 90%
COVID-19 hospitalisation	0.443532	6168159	8	45	0.99919	1.14558e-05	0.999212	0.999168	Middle 90%
COVID-19 hospitalisation	0.44627	6168106	11	63	0.999188	1.14684e-05	0.999211	0.999166	Middle 90%
COVID-19 hospitalisation	0.449008	6168032	4	68	0.999188	1.1473e-05	0.99921	0.999165	Middle 90%
COVID-19 hospitalisation	0.451745	6167960	4	78	0.999187	1.14775e-05	0.999209	0.999164	Middle 90%
COVID-19 hospitalisation	0.454483	6167878	6	72	0.999186	1.14844e-05	0.999208	0.999163	Middle 90%
COVID-19 hospitalisation	0.457221	6167800	4	57	0.999185	1.1489e-05	0.999208	0.999163	Middle 90%
COVID-19 hospitalisation	0.459959	6167739	7	66	0.999184	1.1497e-05	0.999207	0.999162	Middle 90%
COVID-19 hospitalisation	0.462697	6167666	5	76	0.999183	1.15027e-05	0.999206	0.999161	Middle 90%
COVID-19 hospitalisation	0.465435	6167585	10	55	0.999182	1.15141e-05	0.999204	0.999159	Middle 90%
COVID-19 hospitalisation	0.468172	6167520	8	69	0.99918	1.15233e-05	0.999203	0.999158	Middle 90%
COVID-19 hospitalisation	0.47091	6167443	5	64	0.99918	1.1529e-05	0.999202	0.999157	Middle 90%
COVID-19 hospitalisation	0.473648	6167374	8	71	0.999178	1.15381e-05	0.999201	0.999156	Middle 90%
COVID-19 hospitalisation	0.476386	6167295	8	71	0.999177	1.15472e-05	0.9992	0.999154	Middle 90%
COVID-19 hospitalisation	0.479124	6167216	11	83	0.999175	1.15597e-05	0.999198	0.999153	Middle 90%
COVID-19 hospitalisation	0.481862	6167122	5	67	0.999174	1.15654e-05	0.999197	0.999152	Middle 90%
COVID-19 hospitalisation	0.4846	6167050	8	60	0.999173	1.15745e-05	0.999196	0.99915	Middle 90%
COVID-19 hospitalisation	0.487337	6166982	11	72	0.999171	1.1587e-05	0.999194	0.999149	Middle 90%
COVID-19 hospitalisation	0.490075	6166899	4	77	0.999171	1.15915e-05	0.999193	0.999148	Middle 90%
COVID-19 hospitalisation	0.492813	6166818	1	68	0.999171	1.15926e-05	0.999193	0.999148	Middle 90%
COVID-19 hospitalisation	0.495551	6166749	3	61	0.99917	1.1596e-05	0.999193	0.999147	Middle 90%
COVID-19 hospitalisation	0.498289	6166685	2	57	0.99917	1.15983e-05	0.999192	0.999147	Middle 90%
COVID-19 hospitalisation	0.501027	6166626	6	63	0.999169	1.16051e-05	0.999191	0.999146	Middle 90%
COVID-19 hospitalisation	0.503765	6166557	4	59	0.999168	1.16096e-05	0.999191	0.999145	Middle 90%
COVID-19 hospitalisation	0.506502	6166494	6	66	0.999167	1.16164e-05	0.99919	0.999144	Middle 90%
COVID-19 hospitalisation	0.50924	6166422	3	41	0.999167	1.16198e-05	0.999189	0.999144	Middle 90%
COVID-19 hospitalisation	0.511978	6166378	3	41	0.999166	1.16232e-05	0.999189	0.999143	Middle 90%
COVID-19 hospitalisation	0.514716	6166334	4	59	0.999165	1.16277e-05	0.999188	0.999143	Middle 90%
COVID-19 hospitalisation	0.517454	6166271	9	72	0.999164	1.16379e-05	0.999187	0.999141	Middle 90%
COVID-19 hospitalisation	0.520192	6166190	4	66	0.999163	1.16424e-05	0.999186	0.999141	Middle 90%
COVID-19 hospitalisation	0.52293	6166120	3	66	0.999163	1.16458e-05	0.999186	0.99914	Middle 90%
COVID-19 hospitalisation	0.525667	6166051	2	57	0.999163	1.16481e-05	0.999185	0.99914	Middle 90%
COVID-19 hospitalisation	0.528405	6165992	1	72	0.999162	1.16492e-05	0.999185	0.99914	Middle 90%
COVID-19 hospitalisation	0.531143	6165919	2	62	0.999162	1.16515e-05	0.999185	0.999139	Middle 90%
COVID-19 hospitalisation	0.533881	6165855	3	71	0.999162	1.16549e-05	0.999184	0.999139	Middle 90%
COVID-19 hospitalisation	0.536619	6165781	3	60	0.999161	1.16582e-05	0.999184	0.999138	Middle 90%
COVID-19 hospitalisation	0.539357	6165718	7	67	0.99916	1.16661e-05	0.999183	0.999137	Middle 90%
COVID-19 hospitalisation	0.542094	6165644	3	62	0.99916	1.16695e-05	0.999182	0.999137	Middle 90%
COVID-19 hospitalisation	0.544832	6165579	5	72	0.999159	1.16752e-05	0.999182	0.999136	Middle 90%
COVID-19 hospitalisation	0.54757	6165502	1	65	0.999159	1.16763e-05	0.999181	0.999136	Middle 90%
COVID-19 hospitalisation	0.550308	6165436	1	70	0.999158	1.16774e-05	0.999181	0.999135	Middle 90%
COVID-19 hospitalisation	0.553046	6165365	3	66	0.999158	1.16808e-05	0.999181	0.999135	Middle 90%
COVID-19 hospitalisation	0.555784	6165296	3	61	0.999157	1.16842e-05	0.99918	0.999135	Middle 90%
COVID-19 hospitalisation	0.558522	6165232	3	79	0.999157	1.16875e-05	0.99918	0.999134	Middle 90%
COVID-19 hospitalisation	0.561259	6165150	3	69	0.999156	1.16909e-05	0.999179	0.999134	Middle 90%
COVID-19 hospitalisation	0.563997	6165078	2	70	0.999156	1.16932e-05	0.999179	0.999133	Middle 90%
COVID-19 hospitalisation	0.566735	6165006	2	75	0.999156	1.16954e-05	0.999179	0.999133	Middle 90%
COVID-19 hospitalisation	0.569473	6164929	3	58	0.999155	1.16988e-05	0.999178	0.999132	Middle 90%
COVID-19 hospitalisation	0.572211	6164868	2	74	0.999155	1.1701e-05	0.999178	0.999132	Middle 90%
COVID-19 hospitalisation	0.574949	6164792	6	63	0.999154	1.17078e-05	0.999177	0.999131	Middle 90%
COVID-19 hospitalisation	0.577687	6164723	0	57	0.999154	1.17078e-05	0.999177	0.999131	Middle 90%
COVID-19 hospitalisation	0.580424	6164666	1	80	0.999154	1.17089e-05	0.999177	0.999131	Middle 90%
COVID-19 hospitalisation	0.583162	6164585	1	62	0.999154	1.171e-05	0.999177	0.999131	Middle 90%
COVID-19 hospitalisation	0.5859	6164522	1	82	0.999154	1.17112e-05	0.999176	0.999131	Middle 90%
COVID-19 hospitalisation	0.588638	6164439	2	68	0.999153	1.17134e-05	0.999176	0.99913	Middle 90%
COVID-19 hospitalisation	0.591376	6164369	0	66	0.999153	1.17134e-05	0.999176	0.99913	Middle 90%
COVID-19 hospitalisation	0.594114	6164303	2	67	0.999153	1.17156e-05	0.999176	0.99913	Middle 90%
COVID-19 hospitalisation	0.596851	6164234	0	61	0.999153	1.17156e-05	0.999176	0.99913	Middle 90%
COVID-19 hospitalisation	0.599589	6164173	2	73	0.999153	1.17179e-05	0.999175	0.99913	Middle 90%
COVID-19 hospitalisation	0.602327	6164098	1	68	0.999152	1.1719e-05	0.999175	0.999129	Middle 90%
COVID-19 hospitalisation	0.605065	6164029	3	53	0.999152	1.17224e-05	0.999175	0.999129	Middle 90%
COVID-19 hospitalisation	0.607803	6163973	0	70	0.999152	1.17224e-05	0.999175	0.999129	Middle 90%
COVID-19 hospitalisation	0.610541	6163903	7	73	0.999151	1.17302e-05	0.999174	0.999128	Middle 90%
COVID-19 hospitalisation	0.613279	6163823	1	81	0.999151	1.17314e-05	0.999174	0.999128	Middle 90%
COVID-19 hospitalisation	0.616016	6163741	2	77	0.99915	1.17336e-05	0.999173	0.999127	Middle 90%
COVID-19 hospitalisation	0.618754	6163662	2	67	0.99915	1.17358e-05	0.999173	0.999127	Middle 90%
COVID-19 hospitalisation	0.621492	6163593	1	74	0.99915	1.1737e-05	0.999173	0.999127	Middle 90%
COVID-19 hospitalisation	0.62423	6163518	2	81	0.999149	1.17392e-05	0.999172	0.999126	Middle 90%
COVID-19 hospitalisation	0.626968	6163435	1	72	0.999149	1.17403e-05	0.999172	0.999126	Middle 90%
COVID-19 hospitalisation	0.629706	6163362	1	66	0.999149	1.17415e-05	0.999172	0.999126	Middle 90%
COVID-19 hospitalisation	0.632444	6163295	0	73	0.999149	1.17415e-05	0.999172	0.999126	Middle 90%
COVID-19 hospitalisation	0.635181	6163222	5	75	0.999148	1.17471e-05	0.999171	0.999125	Middle 90%
COVID-19 hospitalisation	0.637919	6163142	1	61	0.999148	1.17482e-05	0.999171	0.999125	Middle 90%
COVID-19 hospitalisation	0.640657	6163080	3	85	0.999148	1.17515e-05	0.999171	0.999125	Middle 90%
COVID-19 hospitalisation	0.643395	6162992	3	72	0.999147	1.17549e-05	0.99917	0.999124	Middle 90%
COVID-19 hospitalisation	0.646133	6162917	2	67	0.999147	1.17571e-05	0.99917	0.999124	Middle 90%
COVID-19 hospitalisation	0.648871	6162848	2	67	0.999147	1.17594e-05	0.99917	0.999124	Middle 90%
COVID-19 hospitalisation	0.651608	6162779	0	65	0.999147	1.17594e-05	0.99917	0.999124	Middle 90%
COVID-19 hospitalisation	0.654346	6162714	4	67	0.999146	1.17639e-05	0.999169	0.999123	Middle 90%
COVID-19 hospitalisation	0.657084	6162643	3	63	0.999145	1.17672e-05	0.999168	0.999122	Middle 90%
COVID-19 hospitalisation	0.659822	6162577	3	78	0.999145	1.17706e-05	0.999168	0.999122	Middle 90%
COVID-19 hospitalisation	0.66256	6162496	0	67	0.999145	1.17706e-05	0.999168	0.999122	Middle 90%
COVID-19 hospitalisation	0.665298	6162429	4	65	0.999144	1.1775e-05	0.999167	0.999121	Middle 90%
COVID-19 hospitalisation	0.668036	6162360	0	75	0.999144	1.1775e-05	0.999167	0.999121	Middle 90%
COVID-19 hospitalisation	0.670773	6162285	4	89	0.999144	1.17795e-05	0.999167	0.999121	Middle 90%
COVID-19 hospitalisation	0.673511	6162192	5	74	0.999143	1.17851e-05	0.999166	0.99912	Middle 90%
COVID-19 hospitalisation	0.676249	6162113	3	69	0.999142	1.17885e-05	0.999165	0.999119	Middle 90%
COVID-19 hospitalisation	0.678987	6162041	1	67	0.999142	1.17896e-05	0.999165	0.999119	Middle 90%
COVID-19 hospitalisation	0.681725	6161973	3	64	0.999142	1.17929e-05	0.999165	0.999119	Middle 90%
COVID-19 hospitalisation	0.684463	6161906	5	93	0.999141	1.17985e-05	0.999164	0.999118	Middle 90%
COVID-19 hospitalisation	0.687201	6161808	5	67	0.99914	1.18041e-05	0.999163	0.999117	Middle 90%
COVID-19 hospitalisation	0.689938	6161736	3	70	0.99914	1.18074e-05	0.999163	0.999116	Middle 90%
COVID-19 hospitalisation	0.692676	6161663	4	74	0.999139	1.18119e-05	0.999162	0.999116	Middle 90%
COVID-19 hospitalisation	0.695414	6161585	5	58	0.999138	1.18175e-05	0.999161	0.999115	Middle 90%
COVID-19 hospitalisation	0.698152	6161522	7	68	0.999137	1.18253e-05	0.99916	0.999114	Middle 90%
COVID-19 hospitalisation	0.70089	6161447	8	67	0.999136	1.18342e-05	0.999159	0.999112	Middle 90%
COVID-19 hospitalisation	0.703628	6161372	5	53	0.999135	1.18397e-05	0.999158	0.999112	Middle 90%
COVID-19 hospitalisation	0.706366	6161314	13	75	0.999133	1.18542e-05	0.999156	0.99911	Middle 90%
COVID-19 hospitalisation	0.709103	6161226	10	71	0.999131	1.18653e-05	0.999154	0.999108	Middle 90%
COVID-19 hospitalisation	0.711841	6161145	12	74	0.999129	1.18786e-05	0.999152	0.999106	Middle 90%
COVID-19 hospitalisation	0.714579	6161059	15	61	0.999127	1.18952e-05	0.99915	0.999103	Middle 90%
COVID-19 hospitalisation	0.717317	6160983	20	64	0.999124	1.19174e-05	0.999147	0.9991	Middle 90%
COVID-19 hospitalisation	0.720055	6160899	17	72	0.999121	1.19361e-05	0.999144	0.999097	Middle 90%
COVID-19 hospitalisation	0.722793	6160810	11	70	0.999119	1.19483e-05	0.999142	0.999096	Middle 90%
COVID-19 hospitalisation	0.72553	6160729	21	78	0.999116	1.19714e-05	0.999139	0.999092	Middle 90%
COVID-19 hospitalisation	0.728268	6160630	21	58	0.999112	1.19945e-05	0.999136	0.999089	Middle 90%
COVID-19 hospitalisation	0.731006	6160551	19	85	0.999109	1.20153e-05	0.999133	0.999086	Middle 90%
COVID-19 hospitalisation	0.733744	6160447	23	83	0.999105	1.20405e-05	0.999129	0.999082	Middle 90%
COVID-19 hospitalisation	0.736482	6160341	16	62	0.999103	1.2058e-05	0.999126	0.999079	Middle 90%
COVID-19 hospitalisation	0.73922	6160263	23	61	0.999099	1.20831e-05	0.999123	0.999075	Middle 90%
COVID-19 hospitalisation	0.741958	6160179	21	76	0.999096	1.2106e-05	0.999119	0.999072	Middle 90%
COVID-19 hospitalisation	0.744695	6160082	26	84	0.999091	1.21343e-05	0.999115	0.999068	Middle 90%
COVID-19 hospitalisation	0.747433	6159972	25	62	0.999087	1.21614e-05	0.999111	0.999064	Middle 90%
COVID-19 hospitalisation	0.750171	6159885	19	61	0.999084	1.2182e-05	0.999108	0.99906	Middle 90%
COVID-19 hospitalisation	0.752909	6159805	28	87	0.99908	1.22122e-05	0.999104	0.999056	Middle 90%
COVID-19 hospitalisation	0.755647	6159690	32	76	0.999075	1.22467e-05	0.999099	0.999051	Middle 90%
COVID-19 hospitalisation	0.758385	6159582	25	90	0.99907	1.22736e-05	0.999095	0.999046	Middle 90%
COVID-19 hospitalisation	0.761123	6159467	27	66	0.999066	1.23025e-05	0.99909	0.999042	Middle 90%
COVID-19 hospitalisation	0.76386	6159374	35	73	0.99906	1.234e-05	0.999085	0.999036	Middle 90%
COVID-19 hospitalisation	0.766598	6159266	32	74	0.999055	1.23741e-05	0.999079	0.999031	Middle 90%
COVID-19 hospitalisation	0.769336	6159160	31	62	0.99905	1.24071e-05	0.999074	0.999026	Middle 90%
COVID-19 hospitalisation	0.772074	6159067	36	81	0.999044	1.24453e-05	0.999069	0.99902	Middle 90%
COVID-19 hospitalisation	0.774812	6158950	37	63	0.999038	1.24844e-05	0.999063	0.999014	Middle 90%
COVID-19 hospitalisation	0.77755	6158850	34	72	0.999033	1.25202e-05	0.999057	0.999008	Middle 90%
COVID-19 hospitalisation	0.780287	6158744	56	67	0.999024	1.25791e-05	0.999048	0.998999	Middle 90%
COVID-19 hospitalisation	0.783025	6158621	47	78	0.999016	1.26282e-05	0.999041	0.998991	Middle 90%
COVID-19 hospitalisation	0.785763	6158496	56	72	0.999007	1.26865e-05	0.999032	0.998982	Middle 90%
COVID-19 hospitalisation	0.788501	6158368	55	77	0.998998	1.27436e-05	0.999023	0.998973	Middle 90%
COVID-19 hospitalisation	0.791239	6158236	40	85	0.998992	1.27849e-05	0.999017	0.998967	Middle 90%
COVID-19 hospitalisation	0.793977	6158111	63	66	0.998981	1.28497e-05	0.999007	0.998956	Middle 90%
COVID-19 hospitalisation	0.796715	6157982	46	82	0.998974	1.28968e-05	0.998999	0.998949	Middle 90%
COVID-19 hospitalisation	0.799452	6157854	51	72	0.998966	1.29488e-05	0.998991	0.99894	Middle 90%
COVID-19 hospitalisation	0.80219	6157731	58	87	0.998956	1.30078e-05	0.998982	0.998931	Middle 90%
COVID-19 hospitalisation	0.804928	6157586	70	79	0.998945	1.30786e-05	0.998971	0.998919	Middle 90%
COVID-19 hospitalisation	0.807666	6157437	72	87	0.998933	1.3151e-05	0.998959	0.998907	Middle 90%
COVID-19 hospitalisation	0.810404	6157278	68	63	0.998922	1.3219e-05	0.998948	0.998896	Middle 90%
COVID-19 hospitalisation	0.813142	6157147	65	60	0.998912	1.32837e-05	0.998938	0.998886	Middle 90%
COVID-19 hospitalisation	0.81588	6157022	63	72	0.998901	1.33461e-05	0.998928	0.998875	Middle 90%
COVID-19 hospitalisation	0.818617	6156887	70	74	0.99889	1.34151e-05	0.998916	0.998864	Middle 90%
COVID-19 hospitalisation	0.821355	6156743	87	73	0.998876	1.35004e-05	0.998902	0.99885	Middle 90%
COVID-19 hospitalisation	0.824093	6156583	87	78	0.998862	1.35851e-05	0.998888	0.998835	Middle 90%
COVID-19 hospitalisation	0.826831	6156418	77	72	0.998849	1.36597e-05	0.998876	0.998823	Middle 90%
COVID-19 hospitalisation	0.829569	6156269	90	74	0.998835	1.37463e-05	0.998862	0.998808	Middle 90%
COVID-19 hospitalisation	0.832307	6156105	93	75	0.99882	1.38353e-05	0.998847	0.998793	Middle 90%
COVID-19 hospitalisation	0.835044	6155937	84	71	0.998806	1.39152e-05	0.998833	0.998779	Middle 90%
COVID-19 hospitalisation	0.837782	6155782	66	93	0.998795	1.39776e-05	0.998823	0.998768	Middle 90%
COVID-19 hospitalisation	0.84052	6155623	97	90	0.99878	1.40689e-05	0.998807	0.998752	Middle 90%
COVID-19 hospitalisation	0.843258	6155436	89	81	0.998765	1.41521e-05	0.998793	0.998737	Middle 90%
COVID-19 hospitalisation	0.845996	6155266	81	57	0.998752	1.42275e-05	0.99878	0.998724	Middle 90%
COVID-19 hospitalisation	0.848734	6155128	83	71	0.998739	1.43042e-05	0.998767	0.998711	Middle 90%
COVID-19 hospitalisation	0.851472	6154974	93	73	0.998723	1.43898e-05	0.998752	0.998695	Middle 90%
COVID-19 hospitalisation	0.854209	6154808	88	71	0.998709	1.44703e-05	0.998737	0.998681	Middle 90%
COVID-19 hospitalisation	0.856947	6154649	74	82	0.998697	1.45376e-05	0.998726	0.998669	Middle 90%
COVID-19 hospitalisation	0.859685	6154493	92	67	0.998682	1.46209e-05	0.998711	0.998654	Middle 90%
COVID-19 hospitalisation	0.862423	6154334	76	66	0.99867	1.46894e-05	0.998699	0.998641	Middle 90%
COVID-19 hospitalisation	0.865161	6154192	112	69	0.998652	1.47897e-05	0.998681	0.998623	Middle 90%
COVID-19 hospitalisation	0.867899	6154011	109	80	0.998634	1.48867e-05	0.998663	0.998605	Middle 90%
COVID-19 hospitalisation	0.870637	6153822	104	80	0.998617	1.49787e-05	0.998646	0.998588	Middle 90%
COVID-19 hospitalisation	0.873374	6153638	90	70	0.998603	1.50578e-05	0.998632	0.998573	Middle 90%
COVID-19 hospitalisation	0.876112	6153478	91	64	0.998588	1.51374e-05	0.998617	0.998558	Middle 90%
COVID-19 hospitalisation	0.87885	6153323	82	77	0.998574	1.52087e-05	0.998604	0.998545	Middle 90%
COVID-19 hospitalisation	0.881588	6153164	89	79	0.99856	1.52858e-05	0.99859	0.99853	Middle 90%
COVID-19 hospitalisation	0.884326	6152996	84	68	0.998546	1.53582e-05	0.998576	0.998516	Middle 90%
COVID-19 hospitalisation	0.887064	6152844	93	76	0.998531	1.5438e-05	0.998562	0.998501	Middle 90%
COVID-19 hospitalisation	0.889802	6152675	81	81	0.998518	1.55071e-05	0.998549	0.998488	Middle 90%
COVID-19 hospitalisation	0.892539	6152513	78	70	0.998506	1.55734e-05	0.998536	0.998475	Middle 90%
COVID-19 hospitalisation	0.895277	6152365	58	76	0.998496	1.56226e-05	0.998527	0.998466	Middle 90%
COVID-19 hospitalisation	0.898015	6152231	87	87	0.998482	1.5696e-05	0.998513	0.998451	Middle 90%
COVID-19 hospitalisation	0.900753	6152057	73	80	0.99847	1.57573e-05	0.998501	0.998439	Middle 90%
COVID-19 hospitalisation	0.903491	6151904	77	84	0.998458	1.58217e-05	0.998489	0.998427	Middle 90%
COVID-19 hospitalisation	0.906229	6151743	69	74	0.998446	1.58792e-05	0.998477	0.998415	Middle 90%
COVID-19 hospitalisation	0.908966	6151600	54	95	0.998438	1.59241e-05	0.998469	0.998406	Middle 90%
COVID-19 hospitalisation	0.911704	6151451	44	83	0.998431	1.59606e-05	0.998462	0.998399	Middle 90%
COVID-19 hospitalisation	0.914442	6151324	47	75	0.998423	1.59994e-05	0.998454	0.998392	Middle 90%
COVID-19 hospitalisation	0.91718	6151202	66	88	0.998412	1.60538e-05	0.998444	0.998381	Middle 90%
COVID-19 hospitalisation	0.919918	6151048	56	63	0.998403	1.60999e-05	0.998435	0.998372	Middle 90%
COVID-19 hospitalisation	0.922656	6150929	56	85	0.998394	1.61458e-05	0.998426	0.998362	Middle 90%
COVID-19 hospitalisation	0.925394	6150788	51	72	0.998386	1.61875e-05	0.998417	0.998354	Middle 90%
COVID-19 hospitalisation	0.928131	6150665	63	78	0.998375	1.62388e-05	0.998407	0.998344	Middle 90%
COVID-19 hospitalisation	0.930869	6150524	43	78	0.998369	1.62738e-05	0.9984	0.998337	Middle 90%
COVID-19 hospitalisation	0.933607	6150403	49	79	0.998361	1.63135e-05	0.998392	0.998329	Middle 90%
COVID-19 hospitalisation	0.936345	6150275	50	82	0.998352	1.6354e-05	0.998384	0.99832	Middle 90%
COVID-19 hospitalisation	0.939083	6150143	83	75	0.998339	1.6421e-05	0.998371	0.998307	Middle 90%
COVID-19 hospitalisation	0.941821	6149985	63	87	0.998329	1.64716e-05	0.998361	0.998297	Middle 90%
COVID-19 hospitalisation	0.944559	6149835	50	82	0.998321	1.65117e-05	0.998353	0.998288	Middle 90%
COVID-19 hospitalisation	0.947296	6149703	62	83	0.998311	1.65613e-05	0.998343	0.998278	Middle 90%
COVID-19 hospitalisation	0.950034	6149558	54	81	0.998302	1.66043e-05	0.998334	0.998269	Middle 90%
COVID-19 hospitalisation	0.952772	6149423	67	65	0.998291	1.66576e-05	0.998324	0.998258	Middle 90%
COVID-19 hospitalisation	0.95551	6149291	68	70	0.99828	1.67115e-05	0.998313	0.998247	Middle 90%
COVID-19 hospitalisation	0.958248	6149153	85	64	0.998266	1.67786e-05	0.998299	0.998233	Middle 90%
COVID-19 hospitalisation	0.960986	6149004	74	82	0.998254	1.68368e-05	0.998287	0.998221	Middle 90%
COVID-19 hospitalisation	0.963723	6148848	88	97	0.99824	1.69058e-05	0.998273	0.998207	Middle 90%
COVID-19 hospitalisation	0.966461	6148663	84	69	0.998226	1.69714e-05	0.998259	0.998193	Middle 90%
COVID-19 hospitalisation	0.969199	6148510	76	74	0.998214	1.70305e-05	0.998247	0.99818	Middle 90%
COVID-19 hospitalisation	0.971937	6148360	90	66	0.998199	1.71003e-05	0.998233	0.998166	Middle 90%
COVID-19 hospitalisation	0.974675	6148204	116	79	0.99818	1.71898e-05	0.998214	0.998147	Middle 90%
COVID-19 hospitalisation	0.977413	6148009	111	71	0.998162	1.7275e-05	0.998196	0.998129	Middle 90%
COVID-19 hospitalisation	0.980151	6147827	111	78	0.998144	1.73598e-05	0.998178	0.99811	Middle 90%
COVID-19 hospitalisation	0.982888	6147638	122	93	0.998125	1.74525e-05	0.998159	0.99809	Middle 90%
COVID-19 hospitalisation	0.985626	6147423	122	97	0.998105	1.75447e-05	0.998139	0.99807	Middle 90%
COVID-19 hospitalisation	0.988364	6147204	120	78	0.998085	1.7635e-05	0.99812	0.998051	Middle 90%
COVID-19 hospitalisation	0.991102	6147006	176	95	0.998057	1.77666e-05	0.998091	0.998022	Middle 90%
COVID-19 hospitalisation	0.99384	6146735	207	70	0.998023	1.79201e-05	0.998058	0.997988	Middle 90%
COVID-19 hospitalisation	0.996578	6146458	181	91	0.997994	1.80533e-05	0.998029	0.997958	Middle 90%
COVID-19 hospitalisation	0.999316	6146186	158	70	0.997968	1.81688e-05	0.998004	0.997932	Middle 90%
COVID-19 hospitalisation	1.00205	6145958	178	92	0.997939	1.8298e-05	0.997975	0.997903	Middle 90%
COVID-19 hospitalisation	1.00479	6145688	186	101	0.997909	1.84321e-05	0.997945	0.997873	Middle 90%
COVID-19 hospitalisation	1.00753	6145401	188	85	0.997878	1.85666e-05	0.997915	0.997842	Middle 90%
COVID-19 hospitalisation	1.01027	6145128	178	74	0.997849	1.86931e-05	0.997886	0.997813	Middle 90%
COVID-19 hospitalisation	1.013	6144876	236	80	0.997811	1.88596e-05	0.997848	0.997774	Middle 90%
COVID-19 hospitalisation	1.01574	6144560	258	82	0.997769	1.90399e-05	0.997806	0.997732	Middle 90%
COVID-19 hospitalisation	1.01848	6144220	264	85	0.997726	1.92227e-05	0.997764	0.997689	Middle 90%
COVID-19 hospitalisation	1.02122	6143871	269	94	0.997683	1.94072e-05	0.997721	0.997645	Middle 90%
COVID-19 hospitalisation	1.02396	6143508	258	96	0.997641	1.95825e-05	0.997679	0.997602	Middle 90%
COVID-19 hospitalisation	1.02669	6143154	228	80	0.997604	1.97362e-05	0.997642	0.997565	Middle 90%
COVID-19 hospitalisation	1.02943	6142846	226	85	0.997567	1.98873e-05	0.997606	0.997528	Middle 90%
COVID-19 hospitalisation	1.03217	6142535	261	96	0.997525	2.00605e-05	0.997564	0.997485	Middle 90%
COVID-19 hospitalisation	1.03491	6142178	260	95	0.997482	2.02315e-05	0.997522	0.997443	Middle 90%
COVID-19 hospitalisation	1.03765	6141823	261	96	0.99744	2.04018e-05	0.99748	0.9974	Middle 90%
COVID-19 hospitalisation	1.04038	6141466	266	104	0.997397	2.05739e-05	0.997437	0.997357	Middle 90%
COVID-19 hospitalisation	1.04312	6141096	239	81	0.997358	2.07274e-05	0.997399	0.997318	Middle 90%
COVID-19 hospitalisation	1.04586	6140776	217	96	0.997323	2.08657e-05	0.997364	0.997282	Middle 90%
COVID-19 hospitalisation	1.0486	6140463	196	82	0.997291	2.09899e-05	0.997332	0.99725	Middle 90%
COVID-19 hospitalisation	1.05133	6140185	229	106	0.997254	2.11341e-05	0.997295	0.997212	Middle 90%
COVID-19 hospitalisation	1.05407	6139850	265	85	0.997211	2.12998e-05	0.997252	0.997169	Middle 90%
COVID-19 hospitalisation	1.05681	6139500	258	84	0.997169	2.14599e-05	0.997211	0.997127	Middle 90%
COVID-19 hospitalisation	1.05955	6139158	256	81	0.997127	2.16176e-05	0.997169	0.997085	Middle 90%
COVID-19 hospitalisation	1.06229	6138821	239	86	0.997088	2.17638e-05	0.997131	0.997046	Middle 90%
COVID-19 hospitalisation	1.06502	6138496	217	75	0.997053	2.18957e-05	0.997096	0.99701	Middle 90%
COVID-19 hospitalisation	1.06776	6138204	174	77	0.997025	2.20009e-05	0.997068	0.996982	Middle 90%
COVID-19 hospitalisation	1.0705	6137953	212	97	0.99699	2.21284e-05	0.997034	0.996947	Middle 90%
COVID-19 hospitalisation	1.07324	6137644	200	101	0.996958	2.2248e-05	0.997001	0.996914	Middle 90%
COVID-19 hospitalisation	1.07598	6137343	211	80	0.996924	2.23736e-05	0.996967	0.99688	Middle 90%
COVID-19 hospitalisation	1.07871	6137052	182	96	0.996894	2.24813e-05	0.996938	0.99685	Middle 90%
COVID-19 hospitalisation	1.08145	6136774	195	80	0.996862	2.25962e-05	0.996907	0.996818	Middle 90%
COVID-19 hospitalisation	1.08419	6136499	146	71	0.996839	2.26818e-05	0.996883	0.996794	Middle 90%
COVID-19 hospitalisation	1.08693	6136282	135	77	0.996817	2.27607e-05	0.996861	0.996772	Middle 90%
COVID-19 hospitalisation	1.08966	6136070	144	75	0.996793	2.28446e-05	0.996838	0.996749	Middle 90%
COVID-19 hospitalisation	1.0924	6135851	138	91	0.996771	2.29247e-05	0.996816	0.996726	Middle 90%
COVID-19 hospitalisation	1.09514	6135622	155	80	0.996746	2.30143e-05	0.996791	0.996701	Middle 90%
COVID-19 hospitalisation	1.09788	6135387	126	77	0.996725	2.30869e-05	0.99677	0.99668	Middle 90%
COVID-19 hospitalisation	1.10062	6135184	123	75	0.996705	2.31576e-05	0.996751	0.99666	Middle 90%
COVID-19 hospitalisation	1.10335	6134986	103	72	0.996689	2.32166e-05	0.996734	0.996643	Middle 90%
COVID-19 hospitalisation	1.10609	6134811	115	63	0.99667	2.32823e-05	0.996715	0.996624	Middle 90%
COVID-19 hospitalisation	1.10883	6134633	133	98	0.996648	2.33581e-05	0.996694	0.996603	Middle 90%
COVID-19 hospitalisation	1.11157	6134402	98	80	0.996632	2.34138e-05	0.996678	0.996587	Middle 90%
COVID-19 hospitalisation	1.11431	6134224	94	84	0.996617	2.3467e-05	0.996663	0.996571	Middle 90%
COVID-19 hospitalisation	1.11704	6134046	106	78	0.9966	2.3527e-05	0.996646	0.996554	Middle 90%
COVID-19 hospitalisation	1.11978	6133862	92	69	0.996585	2.35789e-05	0.996631	0.996539	Middle 90%
COVID-19 hospitalisation	1.12252	6133701	71	82	0.996573	2.36189e-05	0.99662	0.996527	Middle 90%
COVID-19 hospitalisation	1.12526	6133548	84	78	0.99656	2.36661e-05	0.996606	0.996514	Middle 90%
COVID-19 hospitalisation	1.12799	6133386	77	77	0.996547	2.37093e-05	0.996594	0.996501	Middle 90%
COVID-19 hospitalisation	1.13073	6133232	100	88	0.996531	2.37653e-05	0.996577	0.996485	Middle 90%
COVID-19 hospitalisation	1.13347	6133044	84	88	0.996517	2.38123e-05	0.996564	0.996471	Middle 90%
COVID-19 hospitalisation	1.13621	6132872	79	77	0.996505	2.38563e-05	0.996551	0.996458	Middle 90%
COVID-19 hospitalisation	1.13895	6132716	58	87	0.996495	2.38886e-05	0.996542	0.996448	Middle 90%
COVID-19 hospitalisation	1.14168	6132571	81	79	0.996482	2.39337e-05	0.996529	0.996435	Middle 90%
COVID-19 hospitalisation	1.14442	6132411	60	81	0.996472	2.3967e-05	0.996519	0.996425	Middle 90%
COVID-19 hospitalisation	1.14716	6132270	72	88	0.99646	2.40069e-05	0.996507	0.996414	Middle 90%
COVID-19 hospitalisation	1.1499	6132110	82	77	0.996447	2.40522e-05	0.996494	0.9964	Middle 90%
COVID-19 hospitalisation	1.15264	6131951	85	60	0.996433	2.40992e-05	0.99648	0.996386	Middle 90%
COVID-19 hospitalisation	1.15537	6131806	63	87	0.996423	2.41339e-05	0.99647	0.996376	Middle 90%
COVID-19 hospitalisation	1.15811	6131656	64	74	0.996413	2.41692e-05	0.99646	0.996366	Middle 90%
COVID-19 hospitalisation	1.16085	6131518	44	70	0.996406	2.41934e-05	0.996453	0.996358	Middle 90%
COVID-19 hospitalisation	1.16359	6131404	47	79	0.996398	2.42192e-05	0.996445	0.996351	Middle 90%
COVID-19 hospitalisation	1.16632	6131278	49	87	0.99639	2.42461e-05	0.996437	0.996343	Middle 90%
COVID-19 hospitalisation	1.16906	6131142	50	77	0.996382	2.42735e-05	0.996429	0.996334	Middle 90%
COVID-19 hospitalisation	1.1718	6131015	48	62	0.996374	2.42998e-05	0.996421	0.996327	Middle 90%
COVID-19 hospitalisation	1.17454	6130905	33	62	0.996369	2.43179e-05	0.996416	0.996321	Middle 90%
COVID-19 hospitalisation	1.17728	6130810	32	84	0.996363	2.43354e-05	0.996411	0.996316	Middle 90%
COVID-19 hospitalisation	1.18001	6130694	25	80	0.996359	2.4349e-05	0.996407	0.996312	Middle 90%
COVID-19 hospitalisation	1.18275	6130589	37	80	0.996353	2.43692e-05	0.996401	0.996306	Middle 90%
COVID-19 hospitalisation	1.18549	6130472	34	68	0.996348	2.43878e-05	0.996396	0.9963	Middle 90%
COVID-19 hospitalisation	1.18823	6130370	34	78	0.996342	2.44063e-05	0.99639	0.996295	Middle 90%
COVID-19 hospitalisation	1.19097	6130258	29	65	0.996338	2.44221e-05	0.996385	0.99629	Middle 90%
COVID-19 hospitalisation	1.1937	6130164	25	99	0.996334	2.44357e-05	0.996381	0.996286	Middle 90%
COVID-19 hospitalisation	1.19644	6130040	33	80	0.996328	2.44537e-05	0.996376	0.99628	Middle 90%
COVID-19 hospitalisation	1.19918	6129927	19	57	0.996325	2.4464e-05	0.996373	0.996277	Middle 90%
COVID-19 hospitalisation	1.20192	6129851	14	83	0.996323	2.44717e-05	0.996371	0.996275	Middle 90%
COVID-19 hospitalisation	1.20465	6129754	25	73	0.996319	2.44852e-05	0.996367	0.996271	Middle 90%
COVID-19 hospitalisation	1.20739	6129656	21	89	0.996315	2.44967e-05	0.996363	0.996268	Middle 90%
COVID-19 hospitalisation	1.21013	6129546	27	72	0.996311	2.45113e-05	0.996359	0.996263	Middle 90%
COVID-19 hospitalisation	1.21287	6129447	25	76	0.996307	2.45249e-05	0.996355	0.996259	Middle 90%
COVID-19 hospitalisation	1.21561	6129346	16	85	0.996304	2.45336e-05	0.996352	0.996256	Middle 90%
COVID-19 hospitalisation	1.21834	6129245	25	79	0.9963	2.45471e-05	0.996348	0.996252	Middle 90%
COVID-19 hospitalisation	1.22108	6129141	17	85	0.996297	2.45563e-05	0.996345	0.99625	Middle 90%
COVID-19 hospitalisation	1.22382	6129039	19	75	0.996294	2.45666e-05	0.996342	0.996246	Middle 90%
COVID-19 hospitalisation	1.22656	6128945	11	56	0.996293	2.45726e-05	0.996341	0.996245	Middle 90%
COVID-19 hospitalisation	1.2293	6128878	14	85	0.99629	2.45802e-05	0.996338	0.996242	Middle 90%
COVID-19 hospitalisation	1.23203	6128779	13	76	0.996288	2.45872e-05	0.996336	0.99624	Middle 90%
COVID-19 hospitalisation	1.23477	6128690	21	77	0.996285	2.45986e-05	0.996333	0.996237	Middle 90%
COVID-19 hospitalisation	1.23751	6128592	11	78	0.996283	2.46045e-05	0.996331	0.996235	Middle 90%
COVID-19 hospitalisation	1.24025	6128503	7	66	0.996282	2.46083e-05	0.99633	0.996234	Middle 90%
COVID-19 hospitalisation	1.24298	6128430	12	72	0.99628	2.46148e-05	0.996328	0.996232	Middle 90%
COVID-19 hospitalisation	1.24572	6128346	12	75	0.996278	2.46213e-05	0.996326	0.99623	Middle 90%
COVID-19 hospitalisation	1.24846	6128259	16	67	0.996275	2.463e-05	0.996323	0.996227	Middle 90%
COVID-19 hospitalisation	1.2512	6128176	7	73	0.996274	2.46337e-05	0.996322	0.996226	Middle 90%
COVID-19 hospitalisation	1.25394	6128096	13	66	0.996272	2.46408e-05	0.99632	0.996224	Middle 90%
COVID-19 hospitalisation	1.25667	6128017	8	56	0.996271	2.46451e-05	0.996319	0.996223	Middle 90%
COVID-19 hospitalisation	1.25941	6127953	6	82	0.99627	2.46483e-05	0.996318	0.996222	Middle 90%
COVID-19 hospitalisation	1.26215	6127865	11	76	0.996268	2.46543e-05	0.996316	0.99622	Middle 90%
COVID-19 hospitalisation	1.26489	6127778	8	85	0.996267	2.46586e-05	0.996315	0.996219	Middle 90%
COVID-19 hospitalisation	1.26762	6127685	9	68	0.996265	2.46635e-05	0.996313	0.996217	Middle 90%
COVID-19 hospitalisation	1.27036	6127608	10	73	0.996264	2.46689e-05	0.996312	0.996216	Middle 90%
COVID-19 hospitalisation	1.2731	6127525	6	67	0.996263	2.46721e-05	0.996311	0.996215	Middle 90%
COVID-19 hospitalisation	1.27584	6127452	2	62	0.996262	2.46732e-05	0.996311	0.996214	Middle 90%
COVID-19 hospitalisation	1.27858	6127388	3	65	0.996262	2.46748e-05	0.99631	0.996214	Middle 90%
COVID-19 hospitalisation	1.28131	6127320	2	74	0.996262	2.46759e-05	0.99631	0.996213	Middle 90%
COVID-19 hospitalisation	1.28405	6127244	6	88	0.996261	2.46791e-05	0.996309	0.996212	Middle 90%
COVID-19 hospitalisation	1.28679	6127150	3	74	0.99626	2.46807e-05	0.996308	0.996212	Middle 90%
COVID-19 hospitalisation	1.28953	6127073	1	82	0.99626	2.46813e-05	0.996308	0.996212	Middle 90%
COVID-19 hospitalisation	1.29227	6126990	5	83	0.996259	2.4684e-05	0.996307	0.996211	Middle 90%
COVID-19 hospitalisation	1.295	6126902	5	61	0.996258	2.46867e-05	0.996307	0.99621	Middle 90%
COVID-19 hospitalisation	1.29774	6126836	3	70	0.996258	2.46883e-05	0.996306	0.99621	Middle 90%
COVID-19 hospitalisation	1.30048	6126763	4	78	0.996257	2.46904e-05	0.996305	0.996209	Middle 90%
COVID-19 hospitalisation	1.30322	6126681	3	93	0.996257	2.46921e-05	0.996305	0.996208	Middle 90%
COVID-19 hospitalisation	1.30595	6126585	2	88	0.996256	2.46931e-05	0.996305	0.996208	Middle 90%
COVID-19 hospitalisation	1.30869	6126495	4	63	0.996256	2.46953e-05	0.996304	0.996207	Middle 90%
COVID-19 hospitalisation	1.31143	6126428	1	77	0.996256	2.46958e-05	0.996304	0.996207	Middle 90%
COVID-19 hospitalisation	1.31417	6126350	3	53	0.996255	2.46975e-05	0.996303	0.996207	Middle 90%
COVID-19 hospitalisation	1.31691	6126294	5	76	0.996254	2.47002e-05	0.996302	0.996206	Middle 90%
COVID-19 hospitalisation	1.31964	6126213	1	77	0.996254	2.47007e-05	0.996302	0.996206	Middle 90%
COVID-19 hospitalisation	1.32238	6126135	6	71	0.996253	2.47039e-05	0.996301	0.996205	Middle 90%
COVID-19 hospitalisation	1.32512	6126058	1	73	0.996253	2.47045e-05	0.996301	0.996205	Middle 90%
COVID-19 hospitalisation	1.32786	6125984	3	61	0.996252	2.47061e-05	0.996301	0.996204	Middle 90%
COVID-19 hospitalisation	1.3306	6125920	3	84	0.996252	2.47077e-05	0.9963	0.996204	Middle 90%
COVID-19 hospitalisation	1.33333	6125833	1	77	0.996252	2.47082e-05	0.9963	0.996204	Middle 90%
COVID-19 hospitalisation	1.33607	6125755	1	76	0.996252	2.47088e-05	0.9963	0.996203	Middle 90%
COVID-19 hospitalisation	1.33881	6125678	7	79	0.996251	2.47126e-05	0.996299	0.996202	Middle 90%
COVID-19 hospitalisation	1.34155	6125592	2	90	0.99625	2.47136e-05	0.996298	0.996202	Middle 90%
COVID-19 hospitalisation	1.34428	6125500	3	86	0.99625	2.47153e-05	0.996298	0.996201	Middle 90%
COVID-19 hospitalisation	1.34702	6125411	5	88	0.996249	2.47179e-05	0.996297	0.996201	Middle 90%
COVID-19 hospitalisation	1.34976	6125318	3	82	0.996248	2.47196e-05	0.996297	0.9962	Middle 90%
COVID-19 hospitalisation	1.3525	6125233	3	69	0.996248	2.47212e-05	0.996296	0.9962	Middle 90%
COVID-19 hospitalisation	1.35524	6125161	2	91	0.996248	2.47223e-05	0.996296	0.996199	Middle 90%
COVID-19 hospitalisation	1.35797	6125068	2	82	0.996247	2.47233e-05	0.996296	0.996199	Middle 90%
COVID-19 hospitalisation	1.36071	6124984	5	66	0.996246	2.4726e-05	0.996295	0.996198	Middle 90%
COVID-19 hospitalisation	1.36345	6124913	7	74	0.996245	2.47298e-05	0.996294	0.996197	Middle 90%
COVID-19 hospitalisation	1.36619	6124832	0	82	0.996245	2.47298e-05	0.996294	0.996197	Middle 90%
COVID-19 hospitalisation	1.36893	6124750	2	79	0.996245	2.47309e-05	0.996293	0.996197	Middle 90%
COVID-19 hospitalisation	1.37166	6124669	3	82	0.996244	2.47325e-05	0.996293	0.996196	Middle 90%
COVID-19 hospitalisation	1.3744	6124584	2	77	0.996244	2.47336e-05	0.996292	0.996196	Middle 90%
COVID-19 hospitalisation	1.37714	6124505	3	72	0.996244	2.47352e-05	0.996292	0.996195	Middle 90%
COVID-19 hospitalisation	1.37988	6124430	3	65	0.996243	2.47368e-05	0.996291	0.996195	Middle 90%
COVID-19 hospitalisation	1.38261	6124362	1	60	0.996243	2.47374e-05	0.996291	0.996195	Middle 90%
COVID-19 hospitalisation	1.38535	6124301	5	80	0.996242	2.474e-05	0.996291	0.996194	Middle 90%
COVID-19 hospitalisation	1.38809	6124216	1	82	0.996242	2.47406e-05	0.99629	0.996194	Middle 90%
COVID-19 hospitalisation	1.39083	6124133	1	68	0.996242	2.47411e-05	0.99629	0.996194	Middle 90%
COVID-19 hospitalisation	1.39357	6124064	2	84	0.996242	2.47422e-05	0.99629	0.996193	Middle 90%
COVID-19 hospitalisation	1.3963	6123978	0	79	0.996242	2.47422e-05	0.99629	0.996193	Middle 90%
COVID-19 hospitalisation	1.39904	6123899	3	77	0.996241	2.47438e-05	0.996289	0.996193	Middle 90%
COVID-19 hospitalisation	1.40178	6123819	2	86	0.996241	2.47449e-05	0.996289	0.996192	Middle 90%
COVID-19 hospitalisation	1.40452	6123731	1	71	0.996241	2.47454e-05	0.996289	0.996192	Middle 90%
COVID-19 hospitalisation	1.40726	6123659	2	76	0.99624	2.47465e-05	0.996289	0.996192	Middle 90%
COVID-19 hospitalisation	1.40999	6123581	2	64	0.99624	2.47476e-05	0.996288	0.996192	Middle 90%
COVID-19 hospitalisation	1.41273	6123515	5	68	0.996239	2.47503e-05	0.996287	0.996191	Middle 90%
COVID-19 hospitalisation	1.41547	6123442	5	71	0.996238	2.4753e-05	0.996287	0.99619	Middle 90%
COVID-19 hospitalisation	1.41821	6123366	4	81	0.996238	2.47551e-05	0.996286	0.996189	Middle 90%
COVID-19 hospitalisation	1.42094	6123281	3	83	0.996237	2.47567e-05	0.996286	0.996189	Middle 90%
COVID-19 hospitalisation	1.42368	6123195	6	75	0.996236	2.476e-05	0.996285	0.996188	Middle 90%
COVID-19 hospitalisation	1.42642	6123114	7	81	0.996235	2.47637e-05	0.996283	0.996187	Middle 90%
COVID-19 hospitalisation	1.42916	6123026	5	92	0.996234	2.47664e-05	0.996283	0.996186	Middle 90%
COVID-19 hospitalisation	1.4319	6122929	5	87	0.996233	2.47691e-05	0.996282	0.996185	Middle 90%
COVID-19 hospitalisation	1.43463	6122837	6	69	0.996232	2.47724e-05	0.996281	0.996184	Middle 90%
COVID-19 hospitalisation	1.43737	6122762	6	72	0.996231	2.47756e-05	0.99628	0.996183	Middle 90%
COVID-19 hospitalisation	1.44011	6122684	4	92	0.996231	2.47777e-05	0.996279	0.996182	Middle 90%
COVID-19 hospitalisation	1.44285	6122588	4	86	0.99623	2.47799e-05	0.996279	0.996182	Middle 90%
COVID-19 hospitalisation	1.44559	6122498	13	91	0.996228	2.47869e-05	0.996276	0.99618	Middle 90%
COVID-19 hospitalisation	1.44832	6122394	6	68	0.996227	2.47901e-05	0.996275	0.996179	Middle 90%
COVID-19 hospitalisation	1.45106	6122320	16	86	0.996224	2.47987e-05	0.996273	0.996176	Middle 90%
COVID-19 hospitalisation	1.4538	6122218	7	79	0.996223	2.48025e-05	0.996272	0.996175	Middle 90%
COVID-19 hospitalisation	1.45654	6122132	7	76	0.996222	2.48063e-05	0.996271	0.996174	Middle 90%
COVID-19 hospitalisation	1.45927	6122049	5	86	0.996221	2.4809e-05	0.99627	0.996173	Middle 90%
COVID-19 hospitalisation	1.46201	6121958	20	60	0.996218	2.48197e-05	0.996267	0.99617	Middle 90%
COVID-19 hospitalisation	1.46475	6121878	7	82	0.996217	2.48235e-05	0.996265	0.996169	Middle 90%
COVID-19 hospitalisation	1.46749	6121789	6	75	0.996216	2.48267e-05	0.996264	0.996168	Middle 90%
COVID-19 hospitalisation	1.47023	6121708	8	70	0.996215	2.4831e-05	0.996263	0.996166	Middle 90%
COVID-19 hospitalisation	1.47296	6121630	9	67	0.996213	2.48358e-05	0.996262	0.996165	Middle 90%
COVID-19 hospitalisation	1.4757	6121554	14	75	0.996211	2.48433e-05	0.996259	0.996162	Middle 90%
COVID-19 hospitalisation	1.47844	6121465	11	73	0.996209	2.48493e-05	0.996258	0.996161	Middle 90%
COVID-19 hospitalisation	1.48118	6121381	7	83	0.996208	2.4853e-05	0.996257	0.99616	Middle 90%
COVID-19 hospitalisation	1.48392	6121291	14	66	0.996206	2.48605e-05	0.996254	0.996157	Middle 90%
COVID-19 hospitalisation	1.48665	6121211	16	81	0.996203	2.48691e-05	0.996252	0.996155	Middle 90%
COVID-19 hospitalisation	1.48939	6121114	11	67	0.996201	2.4875e-05	0.99625	0.996153	Middle 90%
COVID-19 hospitalisation	1.49213	6121036	18	92	0.996198	2.48847e-05	0.996247	0.99615	Middle 90%
COVID-19 hospitalisation	1.49487	6120926	18	80	0.996196	2.48943e-05	0.996244	0.996147	Middle 90%
COVID-19 hospitalisation	1.4976	6120828	14	83	0.996193	2.49018e-05	0.996242	0.996145	Middle 90%
COVID-19 hospitalisation	1.50034	6120731	18	94	0.99619	2.49115e-05	0.996239	0.996142	Middle 90%
COVID-19 hospitalisation	1.50308	6120619	24	73	0.996186	2.49243e-05	0.996235	0.996138	Middle 90%
COVID-19 hospitalisation	1.50582	6120522	18	74	0.996183	2.4934e-05	0.996232	0.996135	Middle 90%
COVID-19 hospitalisation	1.50856	6120430	24	83	0.99618	2.49468e-05	0.996228	0.996131	Middle 90%
COVID-19 hospitalisation	1.51129	6120323	25	75	0.996175	2.49602e-05	0.996224	0.996127	Middle 90%
COVID-19 hospitalisation	1.51403	6120223	20	63	0.996172	2.49709e-05	0.996221	0.996123	Middle 90%
COVID-19 hospitalisation	1.51677	6120140	24	77	0.996168	2.49837e-05	0.996217	0.99612	Middle 90%
COVID-19 hospitalisation	1.51951	6120039	38	73	0.996162	2.5004e-05	0.996211	0.996113	Middle 90%
COVID-19 hospitalisation	1.52225	6119928	24	93	0.996158	2.50168e-05	0.996207	0.996109	Middle 90%
COVID-19 hospitalisation	1.52498	6119811	28	93	0.996154	2.50317e-05	0.996203	0.996105	Middle 90%
COVID-19 hospitalisation	1.52772	6119690	26	81	0.996149	2.50456e-05	0.996198	0.996101	Middle 90%
COVID-19 hospitalisation	1.53046	6119583	37	73	0.996143	2.50653e-05	0.996192	0.996094	Middle 90%
COVID-19 hospitalisation	1.5332	6119473	45	67	0.996136	2.50893e-05	0.996185	0.996087	Middle 90%
COVID-19 hospitalisation	1.53593	6119361	51	86	0.996128	2.51164e-05	0.996177	0.996079	Middle 90%
COVID-19 hospitalisation	1.53867	6119224	38	80	0.996122	2.51366e-05	0.996171	0.996073	Middle 90%
COVID-19 hospitalisation	1.54141	6119106	46	84	0.996114	2.5161e-05	0.996163	0.996065	Middle 90%
COVID-19 hospitalisation	1.54415	6118976	59	93	0.996105	2.51923e-05	0.996154	0.996055	Middle 90%
COVID-19 hospitalisation	1.54689	6118824	46	86	0.996097	2.52167e-05	0.996146	0.996048	Middle 90%
COVID-19 hospitalisation	1.54962	6118692	50	80	0.996089	2.52432e-05	0.996138	0.99604	Middle 90%
COVID-19 hospitalisation	1.55236	6118562	65	80	0.996078	2.52775e-05	0.996128	0.996029	Middle 90%
COVID-19 hospitalisation	1.5551	6118417	56	100	0.996069	2.53071e-05	0.996119	0.99602	Middle 90%
COVID-19 hospitalisation	1.55784	6118261	62	101	0.996059	2.53398e-05	0.996109	0.99601	Middle 90%
COVID-19 hospitalisation	1.56057	6118098	60	98	0.996049	2.53714e-05	0.996099	0.996	Middle 90%
COVID-19 hospitalisation	1.56331	6117940	58	80	0.99604	2.54019e-05	0.996089	0.99599	Middle 90%
COVID-19 hospitalisation	1.56605	6117802	51	84	0.996032	2.54288e-05	0.996081	0.995982	Middle 90%
COVID-19 hospitalisation	1.56879	6117667	50	81	0.996023	2.5455e-05	0.996073	0.995974	Middle 90%
COVID-19 hospitalisation	1.57153	6117536	44	76	0.996016	2.54781e-05	0.996066	0.995967	Middle 90%
COVID-19 hospitalisation	1.57426	6117416	48	77	0.996008	2.55032e-05	0.996058	0.995959	Middle 90%
COVID-19 hospitalisation	1.577	6117291	46	84	0.996001	2.55273e-05	0.996051	0.995951	Middle 90%
COVID-19 hospitalisation	1.57974	6117161	44	86	0.995994	2.55504e-05	0.996044	0.995944	Middle 90%
COVID-19 hospitalisation	1.58248	6117031	49	88	0.995986	2.5576e-05	0.996036	0.995936	Middle 90%
COVID-19 hospitalisation	1.58522	6116894	37	81	0.99598	2.55953e-05	0.99603	0.99593	Middle 90%
COVID-19 hospitalisation	1.58795	6116776	44	81	0.995973	2.56183e-05	0.996023	0.995923	Middle 90%
COVID-19 hospitalisation	1.59069	6116651	42	58	0.995966	2.56402e-05	0.996016	0.995916	Middle 90%
COVID-19 hospitalisation	1.59343	6116551	28	81	0.995961	2.56548e-05	0.996011	0.995911	Middle 90%
COVID-19 hospitalisation	1.59617	6116442	51	83	0.995953	2.56813e-05	0.996003	0.995903	Middle 90%
COVID-19 hospitalisation	1.5989	6116308	39	84	0.995947	2.57016e-05	0.995997	0.995896	Middle 90%
COVID-19 hospitalisation	1.60164	6116185	38	91	0.99594	2.57214e-05	0.995991	0.99589	Middle 90%
COVID-19 hospitalisation	1.60438	6116056	34	77	0.995935	2.5739e-05	0.995985	0.995885	Middle 90%
COVID-19 hospitalisation	1.60712	6115945	24	84	0.995931	2.57515e-05	0.995981	0.995881	Middle 90%
COVID-19 hospitalisation	1.60986	6115837	34	104	0.995925	2.57691e-05	0.995976	0.995875	Middle 90%
COVID-19 hospitalisation	1.61259	6115699	51	78	0.995917	2.57956e-05	0.995967	0.995867	Middle 90%
COVID-19 hospitalisation	1.61533	6115570	49	78	0.995909	2.58209e-05	0.99596	0.995859	Middle 90%
COVID-19 hospitalisation	1.61807	6115443	35	91	0.995903	2.58391e-05	0.995954	0.995853	Middle 90%
COVID-19 hospitalisation	1.62081	6115317	46	92	0.995896	2.58629e-05	0.995946	0.995845	Middle 90%
COVID-19 hospitalisation	1.62355	6115179	37	74	0.99589	2.5882e-05	0.99594	0.995839	Middle 90%
COVID-19 hospitalisation	1.62628	6115068	48	78	0.995882	2.59068e-05	0.995933	0.995832	Middle 90%
COVID-19 hospitalisation	1.62902	6114942	54	83	0.995873	2.59346e-05	0.995924	0.995823	Middle 90%
COVID-19 hospitalisation	1.63176	6114805	40	67	0.995867	2.59552e-05	0.995917	0.995816	Middle 90%
COVID-19 hospitalisation	1.6345	6114698	57	70	0.995858	2.59846e-05	0.995908	0.995807	Middle 90%
COVID-19 hospitalisation	1.63723	6114571	42	84	0.995851	2.60062e-05	0.995901	0.9958	Middle 90%
COVID-19 hospitalisation	1.63997	6114445	41	67	0.995844	2.60273e-05	0.995895	0.995793	Middle 90%
COVID-19 hospitalisation	1.64271	6114337	44	75	0.995837	2.60499e-05	0.995888	0.995786	Middle 90%
COVID-19 hospitalisation	1.64545	6114218	52	89	0.995828	2.60766e-05	0.995879	0.995777	Middle 90%
COVID-19 hospitalisation	1.64819	6114077	46	72	0.995821	2.61001e-05	0.995872	0.99577	Middle 90%
COVID-19 hospitalisation	1.65092	6113959	48	73	0.995813	2.61247e-05	0.995864	0.995762	Middle 90%
COVID-19 hospitalisation	1.65366	6113838	42	68	0.995806	2.61462e-05	0.995857	0.995755	Middle 90%
COVID-19 hospitalisation	1.6564	6113728	51	87	0.995798	2.61723e-05	0.995849	0.995747	Middle 90%
COVID-19 hospitalisation	1.65914	6113590	56	80	0.995789	2.62009e-05	0.99584	0.995738	Middle 90%
COVID-19 hospitalisation	1.66188	6113454	42	67	0.995782	2.62223e-05	0.995833	0.995731	Middle 90%
COVID-19 hospitalisation	1.66461	6113345	41	78	0.995775	2.62433e-05	0.995826	0.995724	Middle 90%
COVID-19 hospitalisation	1.66735	6113226	51	89	0.995767	2.62692e-05	0.995818	0.995716	Middle 90%
COVID-19 hospitalisation	1.67009	6113086	57	92	0.995758	2.62983e-05	0.995809	0.995706	Middle 90%
COVID-19 hospitalisation	1.67283	6112937	48	84	0.99575	2.63227e-05	0.995801	0.995698	Middle 90%
COVID-19 hospitalisation	1.67556	6112805	54	90	0.995741	2.63501e-05	0.995792	0.99569	Middle 90%
COVID-19 hospitalisation	1.6783	6112661	45	100	0.995734	2.6373e-05	0.995785	0.995682	Middle 90%
COVID-19 hospitalisation	1.68104	6112516	35	81	0.995728	2.63907e-05	0.99578	0.995677	Middle 90%
COVID-19 hospitalisation	1.68378	6112400	39	82	0.995722	2.64105e-05	0.995773	0.99567	Middle 90%
COVID-19 hospitalisation	1.68652	6112279	43	77	0.995715	2.64323e-05	0.995766	0.995663	Middle 90%
COVID-19 hospitalisation	1.68925	6112159	58	102	0.995705	2.64616e-05	0.995757	0.995654	Middle 90%
COVID-19 hospitalisation	1.69199	6111999	58	88	0.995696	2.64909e-05	0.995747	0.995644	Middle 90%
COVID-19 hospitalisation	1.69473	6111853	47	92	0.995688	2.65147e-05	0.99574	0.995636	Middle 90%
COVID-19 hospitalisation	1.69747	6111714	41	101	0.995681	2.65354e-05	0.995733	0.99563	Middle 90%
COVID-19 hospitalisation	1.70021	6111572	47	79	0.995674	2.65591e-05	0.995726	0.995622	Middle 90%
COVID-19 hospitalisation	1.70294	6111446	53	72	0.995665	2.65858e-05	0.995717	0.995613	Middle 90%
COVID-19 hospitalisation	1.70568	6111321	37	83	0.995659	2.66044e-05	0.995711	0.995607	Middle 90%
COVID-19 hospitalisation	1.70842	6111201	53	85	0.99565	2.6631e-05	0.995702	0.995598	Middle 90%
COVID-19 hospitalisation	1.71116	6111063	39	100	0.995644	2.66506e-05	0.995696	0.995592	Middle 90%
COVID-19 hospitalisation	1.71389	6110924	33	89	0.995639	2.66672e-05	0.995691	0.995587	Middle 90%
COVID-19 hospitalisation	1.71663	6110802	32	74	0.995634	2.66833e-05	0.995686	0.995581	Middle 90%
COVID-19 hospitalisation	1.71937	6110696	29	70	0.995629	2.66978e-05	0.995681	0.995577	Middle 90%
COVID-19 hospitalisation	1.72211	6110597	32	86	0.995624	2.67139e-05	0.995676	0.995571	Middle 90%
COVID-19 hospitalisation	1.72485	6110479	47	93	0.995616	2.67374e-05	0.995668	0.995564	Middle 90%
COVID-19 hospitalisation	1.72758	6110339	40	91	0.995609	2.67575e-05	0.995662	0.995557	Middle 90%
COVID-19 hospitalisation	1.73032	6110208	43	83	0.995602	2.6779e-05	0.995655	0.99555	Middle 90%
COVID-19 hospitalisation	1.73306	6110082	34	77	0.995597	2.6796e-05	0.995649	0.995545	Middle 90%
COVID-19 hospitalisation	1.7358	6109971	40	93	0.99559	2.68159e-05	0.995643	0.995538	Middle 90%
COVID-19 hospitalisation	1.73854	6109838	21	88	0.995587	2.68264e-05	0.995639	0.995535	Middle 90%
COVID-19 hospitalisation	1.74127	6109729	36	80	0.995581	2.68444e-05	0.995633	0.995529	Middle 90%
COVID-19 hospitalisation	1.74401	6109613	35	75	0.995575	2.68619e-05	0.995628	0.995523	Middle 90%
COVID-19 hospitalisation	1.74675	6109503	43	97	0.995568	2.68833e-05	0.995621	0.995516	Middle 90%
COVID-19 hospitalisation	1.74949	6109363	29	73	0.995564	2.68977e-05	0.995616	0.995511	Middle 90%
COVID-19 hospitalisation	1.75222	6109261	47	90	0.995556	2.69211e-05	0.995608	0.995503	Middle 90%
COVID-19 hospitalisation	1.75496	6109124	32	87	0.995551	2.69371e-05	0.995603	0.995498	Middle 90%
COVID-19 hospitalisation	1.7577	6109005	32	77	0.995546	2.6953e-05	0.995598	0.995493	Middle 90%
COVID-19 hospitalisation	1.76044	6108896	39	86	0.995539	2.69724e-05	0.995592	0.995487	Middle 90%
COVID-19 hospitalisation	1.76318	6108771	35	91	0.995533	2.69897e-05	0.995586	0.995481	Middle 90%
COVID-19 hospitalisation	1.76591	6108645	39	73	0.995527	2.70091e-05	0.99558	0.995474	Middle 90%
COVID-19 hospitalisation	1.76865	6108533	46	80	0.99552	2.70319e-05	0.995572	0.995467	Middle 90%
COVID-19 hospitalisation	1.77139	6108407	37	91	0.995514	2.70502e-05	0.995566	0.995461	Middle 90%
COVID-19 hospitalisation	1.77413	6108279	37	98	0.995508	2.70686e-05	0.99556	0.995455	Middle 90%
COVID-19 hospitalisation	1.77687	6108144	52	91	0.995499	2.70943e-05	0.995552	0.995446	Middle 90%
COVID-19 hospitalisation	1.7796	6108001	42	99	0.995492	2.71151e-05	0.995545	0.995439	Middle 90%
COVID-19 hospitalisation	1.78234	6107860	52	88	0.995484	2.71408e-05	0.995537	0.995431	Middle 90%
COVID-19 hospitalisation	1.78508	6107720	47	93	0.995476	2.7164e-05	0.995529	0.995423	Middle 90%
COVID-19 hospitalisation	1.78782	6107580	45	83	0.995469	2.71862e-05	0.995522	0.995416	Middle 90%
COVID-19 hospitalisation	1.79055	6107452	65	84	0.995458	2.72182e-05	0.995511	0.995405	Middle 90%
COVID-19 hospitalisation	1.79329	6107303	53	90	0.99545	2.72443e-05	0.995503	0.995396	Middle 90%
COVID-19 hospitalisation	1.79603	6107160	42	76	0.995443	2.72649e-05	0.995496	0.995389	Middle 90%
COVID-19 hospitalisation	1.79877	6107042	66	92	0.995432	2.72974e-05	0.995485	0.995379	Middle 90%
COVID-19 hospitalisation	1.80151	6106884	74	92	0.99542	2.73337e-05	0.995473	0.995367	Middle 90%
COVID-19 hospitalisation	1.80424	6106718	42	111	0.995413	2.73543e-05	0.995466	0.99536	Middle 90%
COVID-19 hospitalisation	1.80698	6106565	71	111	0.995401	2.73891e-05	0.995455	0.995348	Middle 90%
COVID-19 hospitalisation	1.80972	6106383	50	97	0.995393	2.74135e-05	0.995447	0.99534	Middle 90%
COVID-19 hospitalisation	1.81246	6106236	61	86	0.995383	2.74434e-05	0.995437	0.99533	Middle 90%
COVID-19 hospitalisation	1.8152	6106089	37	91	0.995377	2.74614e-05	0.995431	0.995324	Middle 90%
COVID-19 hospitalisation	1.81793	6105961	67	96	0.995366	2.74941e-05	0.99542	0.995313	Middle 90%
COVID-19 hospitalisation	1.82067	6105798	70	95	0.995355	2.75283e-05	0.995409	0.995301	Middle 90%
COVID-19 hospitalisation	1.82341	6105633	73	97	0.995343	2.75638e-05	0.995397	0.995289	Middle 90%
COVID-19 hospitalisation	1.82615	6105463	62	105	0.995333	2.7594e-05	0.995387	0.995279	Middle 90%
COVID-19 hospitalisation	1.82888	6105296	72	94	0.995321	2.76289e-05	0.995375	0.995267	Middle 90%
COVID-19 hospitalisation	1.83162	6105130	77	89	0.995309	2.76663e-05	0.995363	0.995255	Middle 90%
COVID-19 hospitalisation	1.83436	6104964	59	86	0.995299	2.76949e-05	0.995353	0.995245	Middle 90%
COVID-19 hospitalisation	1.8371	6104819	69	98	0.995288	2.77283e-05	0.995342	0.995234	Middle 90%
COVID-19 hospitalisation	1.83984	6104652	63	87	0.995278	2.77588e-05	0.995332	0.995223	Middle 90%
COVID-19 hospitalisation	1.84257	6104502	55	77	0.995269	2.77853e-05	0.995323	0.995214	Middle 90%
COVID-19 hospitalisation	1.84531	6104370	68	93	0.995257	2.78182e-05	0.995312	0.995203	Middle 90%
COVID-19 hospitalisation	1.84805	6104209	63	97	0.995247	2.78485e-05	0.995302	0.995193	Middle 90%
COVID-19 hospitalisation	1.85079	6104049	71	76	0.995236	2.78827e-05	0.99529	0.995181	Middle 90%
COVID-19 hospitalisation	1.85352	6103902	59	102	0.995226	2.79111e-05	0.99528	0.995172	Middle 90%
COVID-19 hospitalisation	1.85626	6103741	61	82	0.995216	2.79404e-05	0.995271	0.995162	Middle 90%
COVID-19 hospitalisation	1.859	6103598	58	81	0.995207	2.79683e-05	0.995261	0.995152	Middle 90%
COVID-19 hospitalisation	1.86174	6103459	48	68	0.995199	2.79913e-05	0.995253	0.995144	Middle 90%
COVID-19 hospitalisation	1.86448	6103343	62	86	0.995189	2.8021e-05	0.995243	0.995134	Middle 90%
COVID-19 hospitalisation	1.86721	6103195	69	104	0.995177	2.8054e-05	0.995232	0.995123	Middle 90%
COVID-19 hospitalisation	1.86995	6103022	56	101	0.995168	2.80808e-05	0.995223	0.995114	Middle 90%
COVID-19 hospitalisation	1.87269	6102865	54	102	0.99516	2.81066e-05	0.995214	0.995105	Middle 90%
COVID-19 hospitalisation	1.87543	6102709	57	82	0.99515	2.81338e-05	0.995205	0.995095	Middle 90%
COVID-19 hospitalisation	1.87817	6102570	52	76	0.995142	2.81586e-05	0.995197	0.995087	Middle 90%
COVID-19 hospitalisation	1.8809	6102442	53	81	0.995133	2.81839e-05	0.995188	0.995078	Middle 90%
COVID-19 hospitalisation	1.88364	6102308	62	79	0.995123	2.82134e-05	0.995178	0.995068	Middle 90%
COVID-19 hospitalisation	1.88638	6102167	60	82	0.995113	2.8242e-05	0.995168	0.995058	Middle 90%
COVID-19 hospitalisation	1.88912	6102025	56	86	0.995104	2.82686e-05	0.995159	0.995049	Middle 90%
COVID-19 hospitalisation	1.89185	6101883	48	87	0.995096	2.82914e-05	0.995151	0.995041	Middle 90%
COVID-19 hospitalisation	1.89459	6101748	53	98	0.995088	2.83165e-05	0.995143	0.995032	Middle 90%
COVID-19 hospitalisation	1.89733	6101597	54	101	0.995079	2.83421e-05	0.995134	0.995024	Middle 90%
COVID-19 hospitalisation	1.90007	6101442	61	71	0.995069	2.8371e-05	0.995124	0.995013	Middle 90%
COVID-19 hospitalisation	1.90281	6101310	63	88	0.995059	2.84008e-05	0.995114	0.995003	Middle 90%
COVID-19 hospitalisation	1.90554	6101159	60	128	0.995049	2.84292e-05	0.995104	0.994993	Middle 90%
COVID-19 hospitalisation	1.90828	6100971	46	92	0.995041	2.84509e-05	0.995097	0.994986	Middle 90%
COVID-19 hospitalisation	1.91102	6100833	41	97	0.995035	2.84703e-05	0.99509	0.994979	Middle 90%
COVID-19 hospitalisation	1.91376	6100695	62	96	0.995024	2.84995e-05	0.99508	0.994969	Middle 90%
COVID-19 hospitalisation	1.9165	6100537	52	106	0.995016	2.8524e-05	0.995072	0.99496	Middle 90%
COVID-19 hospitalisation	1.91923	6100379	50	91	0.995008	2.85476e-05	0.995064	0.994952	Middle 90%
COVID-19 hospitalisation	1.92197	6100238	53	100	0.994999	2.85725e-05	0.995055	0.994943	Middle 90%
COVID-19 hospitalisation	1.92471	6100085	52	99	0.994991	2.85969e-05	0.995046	0.994935	Middle 90%
COVID-19 hospitalisation	1.92745	6099934	57	112	0.994981	2.86237e-05	0.995037	0.994926	Middle 90%
COVID-19 hospitalisation	1.93018	6099765	40	101	0.994975	2.86425e-05	0.995031	0.994919	Middle 90%
COVID-19 hospitalisation	1.93292	6099624	56	96	0.994966	2.86687e-05	0.995022	0.99491	Middle 90%
COVID-19 hospitalisation	1.93566	6099472	54	88	0.994957	2.8694e-05	0.995013	0.994901	Middle 90%
COVID-19 hospitalisation	1.9384	6099330	54	92	0.994948	2.87193e-05	0.995004	0.994892	Middle 90%
COVID-19 hospitalisation	1.94114	6099184	63	91	0.994938	2.87488e-05	0.994994	0.994882	Middle 90%
COVID-19 hospitalisation	1.94387	6099030	66	104	0.994927	2.87796e-05	0.994983	0.994871	Middle 90%
COVID-19 hospitalisation	1.94661	6098860	43	84	0.99492	2.87997e-05	0.994976	0.994864	Middle 90%
COVID-19 hospitalisation	1.94935	6098733	46	91	0.994913	2.88212e-05	0.994969	0.994856	Middle 90%
COVID-19 hospitalisation	1.95209	6098596	51	84	0.994904	2.8845e-05	0.99496	0.994848	Middle 90%
COVID-19 hospitalisation	1.95483	6098461	50	86	0.994896	2.88683e-05	0.994952	0.99484	Middle 90%
COVID-19 hospitalisation	1.95756	6098325	57	95	0.994887	2.88948e-05	0.994943	0.99483	Middle 90%
COVID-19 hospitalisation	1.9603	6098173	55	100	0.994878	2.89204e-05	0.994934	0.994821	Middle 90%
COVID-19 hospitalisation	1.96304	6098018	48	96	0.99487	2.89427e-05	0.994926	0.994814	Middle 90%
COVID-19 hospitalisation	1.96578	6097874	45	92	0.994863	2.89636e-05	0.994919	0.994806	Middle 90%
COVID-19 hospitalisation	1.96851	6097737	35	97	0.994857	2.89798e-05	0.994913	0.9948	Middle 90%
COVID-19 hospitalisation	1.97125	6097605	52	107	0.994848	2.90039e-05	0.994905	0.994792	Middle 90%
COVID-19 hospitalisation	1.97399	6097446	52	96	0.99484	2.9028e-05	0.994897	0.994783	Middle 90%
COVID-19 hospitalisation	1.97673	6097298	69	84	0.994829	2.906e-05	0.994885	0.994772	Middle 90%
COVID-19 hospitalisation	1.97947	6097145	63	82	0.994818	2.90891e-05	0.994875	0.994762	Middle 90%
COVID-19 hospitalisation	1.9822	6097000	88	96	0.994804	2.91298e-05	0.994861	0.994747	Middle 90%
COVID-19 hospitalisation	1.98494	6096816	45	94	0.994797	2.91506e-05	0.994854	0.99474	Middle 90%
COVID-19 hospitalisation	1.98768	6096677	43	100	0.99479	2.91704e-05	0.994847	0.994733	Middle 90%
COVID-19 hospitalisation	1.99042	6096534	88	102	0.994775	2.9211e-05	0.994832	0.994718	Middle 90%
COVID-19 hospitalisation	1.99316	6096344	64	104	0.994765	2.92404e-05	0.994822	0.994708	Middle 90%
COVID-19 hospitalisation	1.99589	6096176	77	82	0.994752	2.92758e-05	0.994809	0.994695	Middle 90%
COVID-19 hospitalisation	1.99863	6096017	101	111	0.994736	2.93222e-05	0.994793	0.994679	Middle 90%
COVID-19 hospitalisation	2.00137	6095805	86	95	0.994722	2.93617e-05	0.994779	0.994665	Middle 90%
COVID-19 hospitalisation	2.00411	6095624	63	92	0.994712	2.93905e-05	0.994769	0.994654	Middle 90%
COVID-19 hospitalisation	2.00684	6095469	74	83	0.994699	2.94244e-05	0.994757	0.994642	Middle 90%
COVID-19 hospitalisation	2.00958	6095312	99	100	0.994683	2.94696e-05	0.994741	0.994626	Middle 90%
COVID-19 hospitalisation	2.01232	6095113	91	102	0.994668	2.95112e-05	0.994726	0.994611	Middle 90%
COVID-19 hospitalisation	2.01506	6094920	93	92	0.994653	2.95535e-05	0.994711	0.994596	Middle 90%
COVID-19 hospitalisation	2.0178	6094735	72	98	0.994642	2.95863e-05	0.994699	0.994584	Middle 90%
COVID-19 hospitalisation	2.02053	6094565	88	82	0.994627	2.96263e-05	0.994685	0.994569	Middle 90%
COVID-19 hospitalisation	2.02327	6094395	68	100	0.994616	2.96572e-05	0.994674	0.994558	Middle 90%
COVID-19 hospitalisation	2.02601	6094227	56	87	0.994607	2.96826e-05	0.994665	0.994549	Middle 90%
COVID-19 hospitalisation	2.02875	6094084	77	93	0.994594	2.97175e-05	0.994652	0.994536	Middle 90%
COVID-19 hospitalisation	2.03149	6093914	57	107	0.994585	2.97433e-05	0.994643	0.994527	Middle 90%
COVID-19 hospitalisation	2.03422	6093750	61	94	0.994575	2.97709e-05	0.994633	0.994517	Middle 90%
COVID-19 hospitalisation	2.03696	6093595	70	90	0.994564	2.98026e-05	0.994622	0.994506	Middle 90%
COVID-19 hospitalisation	2.0397	6093435	58	100	0.994554	2.98288e-05	0.994612	0.994496	Middle 90%
COVID-19 hospitalisation	2.04244	6093277	43	81	0.994547	2.98482e-05	0.994605	0.994489	Middle 90%
COVID-19 hospitalisation	2.04517	6093153	48	82	0.994539	2.98698e-05	0.994598	0.994481	Middle 90%
COVID-19 hospitalisation	2.04791	6093023	50	90	0.994531	2.98924e-05	0.994589	0.994473	Middle 90%
COVID-19 hospitalisation	2.05065	6092883	48	87	0.994523	2.9914e-05	0.994582	0.994465	Middle 90%
COVID-19 hospitalisation	2.05339	6092748	47	100	0.994516	2.99352e-05	0.994574	0.994457	Middle 90%
COVID-19 hospitalisation	2.05613	6092601	45	71	0.994508	2.99554e-05	0.994567	0.99445	Middle 90%
COVID-19 hospitalisation	2.05886	6092485	45	78	0.994501	2.99756e-05	0.994559	0.994443	Middle 90%
COVID-19 hospitalisation	2.0616	6092362	41	69	0.994494	2.9994e-05	0.994553	0.994436	Middle 90%
COVID-19 hospitalisation	2.06434	6092252	36	85	0.994488	3.00102e-05	0.994547	0.99443	Middle 90%
COVID-19 hospitalisation	2.06708	6092131	44	92	0.994481	3.003e-05	0.99454	0.994423	Middle 90%
COVID-19 hospitalisation	2.06982	6091995	38	87	0.994475	3.0047e-05	0.994534	0.994416	Middle 90%
COVID-19 hospitalisation	2.07255	6091870	48	86	0.994467	3.00685e-05	0.994526	0.994409	Middle 90%
COVID-19 hospitalisation	2.07529	6091736	47	108	0.99446	3.00896e-05	0.994518	0.994401	Middle 90%
COVID-19 hospitalisation	2.07803	6091581	48	90	0.994452	3.01111e-05	0.99451	0.994393	Middle 90%
COVID-19 hospitalisation	2.08077	6091443	42	69	0.994445	3.01298e-05	0.994504	0.994386	Middle 90%
COVID-19 hospitalisation	2.0835	6091332	29	76	0.99444	3.01428e-05	0.994499	0.994381	Middle 90%
COVID-19 hospitalisation	2.08624	6091227	58	86	0.994431	3.01687e-05	0.994489	0.994372	Middle 90%
COVID-19 hospitalisation	2.08898	6091083	50	93	0.994422	3.01911e-05	0.994481	0.994364	Middle 90%
COVID-19 hospitalisation	2.09172	6090940	49	80	0.994414	3.02129e-05	0.994473	0.994356	Middle 90%
COVID-19 hospitalisation	2.09446	6090811	54	98	0.994406	3.0237e-05	0.994465	0.994347	Middle 90%
COVID-19 hospitalisation	2.09719	6090659	49	90	0.994398	3.02588e-05	0.994457	0.994339	Middle 90%
COVID-19 hospitalisation	2.09993	6090520	32	77	0.994392	3.02731e-05	0.994451	0.994333	Middle 90%
COVID-19 hospitalisation	2.10267	6090411	39	84	0.994386	3.02905e-05	0.994445	0.994327	Middle 90%
COVID-19 hospitalisation	2.10541	6090288	44	87	0.994379	3.031e-05	0.994438	0.99432	Middle 90%
COVID-19 hospitalisation	2.10815	6090157	35	100	0.994373	3.03256e-05	0.994432	0.994314	Middle 90%
COVID-19 hospitalisation	2.11088	6090022	43	66	0.994366	3.03447e-05	0.994425	0.994307	Middle 90%
COVID-19 hospitalisation	2.11362	6089913	38	73	0.99436	3.03616e-05	0.994419	0.994301	Middle 90%
COVID-19 hospitalisation	2.11636	6089802	36	90	0.994354	3.03776e-05	0.994413	0.994295	Middle 90%
COVID-19 hospitalisation	2.1191	6089676	33	80	0.994349	3.03922e-05	0.994408	0.994289	Middle 90%
COVID-19 hospitalisation	2.12183	6089563	26	87	0.994344	3.04037e-05	0.994404	0.994285	Middle 90%
COVID-19 hospitalisation	2.12457	6089450	30	84	0.99434	3.0417e-05	0.994399	0.99428	Middle 90%
COVID-19 hospitalisation	2.12731	6089336	35	77	0.994334	3.04325e-05	0.994393	0.994275	Middle 90%
COVID-19 hospitalisation	2.13005	6089224	31	100	0.994329	3.04463e-05	0.994388	0.994269	Middle 90%
COVID-19 hospitalisation	2.13279	6089093	34	93	0.994323	3.04613e-05	0.994383	0.994264	Middle 90%
COVID-19 hospitalisation	2.13552	6088966	36	97	0.994317	3.04773e-05	0.994377	0.994258	Middle 90%
COVID-19 hospitalisation	2.13826	6088833	28	73	0.994313	3.04897e-05	0.994372	0.994253	Middle 90%
COVID-19 hospitalisation	2.141	6088732	25	88	0.994309	3.05007e-05	0.994368	0.994249	Middle 90%
COVID-19 hospitalisation	2.14374	6088619	37	69	0.994303	3.05171e-05	0.994362	0.994243	Middle 90%
COVID-19 hospitalisation	2.14648	6088513	40	84	0.994296	3.05347e-05	0.994356	0.994237	Middle 90%
COVID-19 hospitalisation	2.14921	6088389	25	80	0.994292	3.05458e-05	0.994352	0.994232	Middle 90%
COVID-19 hospitalisation	2.15195	6088284	37	90	0.994286	3.05621e-05	0.994346	0.994226	Middle 90%
COVID-19 hospitalisation	2.15469	6088157	33	77	0.994281	3.05767e-05	0.99434	0.994221	Middle 90%
COVID-19 hospitalisation	2.15743	6088047	33	94	0.994275	3.05912e-05	0.994335	0.994216	Middle 90%
COVID-19 hospitalisation	2.16016	6087920	23	105	0.994271	3.06014e-05	0.994331	0.994212	Middle 90%
COVID-19 hospitalisation	2.1629	6087792	34	85	0.994266	3.06164e-05	0.994326	0.994206	Middle 90%
COVID-19 hospitalisation	2.16564	6087673	41	87	0.994259	3.06344e-05	0.994319	0.994199	Middle 90%
COVID-19 hospitalisation	2.16838	6087545	34	74	0.994254	3.06494e-05	0.994313	0.994194	Middle 90%
COVID-19 hospitalisation	2.17112	6087437	36	92	0.994248	3.06652e-05	0.994308	0.994188	Middle 90%
COVID-19 hospitalisation	2.17385	6087309	47	85	0.99424	3.06859e-05	0.9943	0.99418	Middle 90%
COVID-19 hospitalisation	2.17659	6087177	45	89	0.994233	3.07057e-05	0.994293	0.994173	Middle 90%
COVID-19 hospitalisation	2.17933	6087043	24	87	0.994229	3.07163e-05	0.994289	0.994169	Middle 90%
COVID-19 hospitalisation	2.18207	6086932	52	92	0.99422	3.07391e-05	0.99428	0.99416	Middle 90%
COVID-19 hospitalisation	2.1848	6086788	51	93	0.994212	3.07615e-05	0.994272	0.994152	Middle 90%
COVID-19 hospitalisation	2.18754	6086644	46	95	0.994204	3.07816e-05	0.994264	0.994144	Middle 90%
COVID-19 hospitalisation	2.19028	6086503	50	86	0.994196	3.08036e-05	0.994256	0.994136	Middle 90%
COVID-19 hospitalisation	2.19302	6086367	65	90	0.994186	3.0832e-05	0.994246	0.994126	Middle 90%
COVID-19 hospitalisation	2.19576	6086212	37	87	0.99418	3.08482e-05	0.99424	0.99412	Middle 90%
COVID-19 hospitalisation	2.19849	6086088	46	80	0.994172	3.08683e-05	0.994232	0.994112	Middle 90%
COVID-19 hospitalisation	2.20123	6085962	56	84	0.994163	3.08928e-05	0.994223	0.994103	Middle 90%
COVID-19 hospitalisation	2.20397	6085822	65	93	0.994152	3.09212e-05	0.994213	0.994092	Middle 90%
COVID-19 hospitalisation	2.20671	6085664	58	90	0.994143	3.09465e-05	0.994203	0.994083	Middle 90%
COVID-19 hospitalisation	2.20945	6085516	69	90	0.994132	3.09766e-05	0.994192	0.994071	Middle 90%
COVID-19 hospitalisation	2.21218	6085357	70	83	0.99412	3.10071e-05	0.994181	0.99406	Middle 90%
COVID-19 hospitalisation	2.21492	6085204	62	80	0.99411	3.10341e-05	0.994171	0.99405	Middle 90%
COVID-19 hospitalisation	2.21766	6085062	45	90	0.994103	3.10537e-05	0.994163	0.994042	Middle 90%
COVID-19 hospitalisation	2.2204	6084927	72	84	0.994091	3.1085e-05	0.994152	0.99403	Middle 90%
COVID-19 hospitalisation	2.22313	6084771	73	85	0.994079	3.11167e-05	0.99414	0.994018	Middle 90%
COVID-19 hospitalisation	2.22587	6084613	72	84	0.994067	3.11479e-05	0.994128	0.994007	Middle 90%
COVID-19 hospitalisation	2.22861	6084457	77	80	0.994055	3.11813e-05	0.994115	0.993994	Middle 90%
COVID-19 hospitalisation	2.23135	6084300	64	102	0.994044	3.1209e-05	0.994105	0.993983	Middle 90%
COVID-19 hospitalisation	2.23409	6084134	58	101	0.994035	3.12341e-05	0.994096	0.993974	Middle 90%
COVID-19 hospitalisation	2.23682	6083975	43	75	0.994028	3.12527e-05	0.994089	0.993967	Middle 90%
COVID-19 hospitalisation	2.23956	6083857	66	80	0.994017	3.12812e-05	0.994078	0.993956	Middle 90%
COVID-19 hospitalisation	2.2423	6083711	71	83	0.994005	3.13118e-05	0.994066	0.993944	Middle 90%
COVID-19 hospitalisation	2.24504	6083557	71	77	0.993994	3.13425e-05	0.994055	0.993933	Middle 90%
COVID-19 hospitalisation	2.24778	6083409	68	97	0.993983	3.13718e-05	0.994044	0.993922	Middle 90%
COVID-19 hospitalisation	2.25051	6083244	79	83	0.99397	3.14058e-05	0.994031	0.993909	Middle 90%
COVID-19 hospitalisation	2.25325	6083082	44	87	0.993963	3.14247e-05	0.994024	0.993901	Middle 90%
COVID-19 hospitalisation	2.25599	6082951	37	96	0.993956	3.14406e-05	0.994018	0.993895	Middle 90%
COVID-19 hospitalisation	2.25873	6082818	75	84	0.993944	3.14728e-05	0.994006	0.993883	Middle 90%
COVID-19 hospitalisation	2.26146	6082659	66	99	0.993933	3.15011e-05	0.993995	0.993872	Middle 90%
COVID-19 hospitalisation	2.2642	6082494	48	103	0.993926	3.15217e-05	0.993987	0.993864	Middle 90%
COVID-19 hospitalisation	2.26694	6082343	56	97	0.993916	3.15457e-05	0.993978	0.993855	Middle 90%
COVID-19 hospitalisation	2.26968	6082190	52	98	0.993908	3.1568e-05	0.993969	0.993846	Middle 90%
COVID-19 hospitalisation	2.27242	6082040	42	89	0.993901	3.1586e-05	0.993963	0.99384	Middle 90%
COVID-19 hospitalisation	2.27515	6081909	35	95	0.993895	3.1601e-05	0.993957	0.993834	Middle 90%
COVID-19 hospitalisation	2.27789	6081779	53	104	0.993887	3.16236e-05	0.993948	0.993825	Middle 90%
COVID-19 hospitalisation	2.28063	6081622	48	92	0.993879	3.16441e-05	0.99394	0.993817	Middle 90%
COVID-19 hospitalisation	2.28337	6081482	53	84	0.99387	3.16668e-05	0.993932	0.993809	Middle 90%
COVID-19 hospitalisation	2.28611	6081345	50	90	0.993862	3.16881e-05	0.993924	0.9938	Middle 90%
COVID-19 hospitalisation	2.28884	6081205	54	88	0.993853	3.17111e-05	0.993915	0.993791	Middle 90%
COVID-19 hospitalisation	2.29158	6081063	32	74	0.993848	3.17248e-05	0.99391	0.993786	Middle 90%
COVID-19 hospitalisation	2.29432	6080957	27	85	0.993844	3.17363e-05	0.993905	0.993782	Middle 90%
COVID-19 hospitalisation	2.29706	6080845	29	73	0.993839	3.17486e-05	0.993901	0.993777	Middle 90%
COVID-19 hospitalisation	2.29979	6080743	43	79	0.993832	3.17669e-05	0.993894	0.99377	Middle 90%
COVID-19 hospitalisation	2.30253	6080621	37	89	0.993826	3.17827e-05	0.993888	0.993764	Middle 90%
COVID-19 hospitalisation	2.30527	6080495	38	80	0.99382	3.17989e-05	0.993881	0.993758	Middle 90%
COVID-19 hospitalisation	2.30801	6080377	31	84	0.993814	3.1812e-05	0.993876	0.993752	Middle 90%
COVID-19 hospitalisation	2.31075	6080262	34	79	0.993809	3.18265e-05	0.993871	0.993747	Middle 90%
COVID-19 hospitalisation	2.31348	6080149	13	80	0.993807	3.1832e-05	0.993869	0.993745	Middle 90%
COVID-19 hospitalisation	2.31622	6080056	42	73	0.9938	3.18499e-05	0.993862	0.993738	Middle 90%
COVID-19 hospitalisation	2.31896	6079941	28	82	0.993795	3.18617e-05	0.993857	0.993733	Middle 90%
COVID-19 hospitalisation	2.3217	6079831	21	86	0.993792	3.18707e-05	0.993854	0.99373	Middle 90%
COVID-19 hospitalisation	2.32444	6079724	31	100	0.993787	3.18838e-05	0.993849	0.993725	Middle 90%
COVID-19 hospitalisation	2.32717	6079593	22	80	0.993783	3.18931e-05	0.993845	0.993721	Middle 90%
COVID-19 hospitalisation	2.32991	6079491	20	78	0.99378	3.19016e-05	0.993842	0.993718	Middle 90%
COVID-19 hospitalisation	2.33265	6079393	17	92	0.993777	3.19088e-05	0.993839	0.993715	Middle 90%
COVID-19 hospitalisation	2.33539	6079284	17	83	0.993774	3.1916e-05	0.993837	0.993712	Middle 90%
COVID-19 hospitalisation	2.33812	6079184	22	94	0.993771	3.19254e-05	0.993833	0.993709	Middle 90%
COVID-19 hospitalisation	2.34086	6079068	24	107	0.993767	3.19355e-05	0.993829	0.993705	Middle 90%
COVID-19 hospitalisation	2.3436	6078937	29	88	0.993762	3.19478e-05	0.993824	0.9937	Middle 90%
COVID-19 hospitalisation	2.34634	6078820	19	91	0.993759	3.19559e-05	0.993821	0.993697	Middle 90%
COVID-19 hospitalisation	2.34908	6078710	5	106	0.993758	3.1958e-05	0.99382	0.993696	Middle 90%
COVID-19 hospitalisation	2.35181	6078599	8	73	0.993757	3.19614e-05	0.993819	0.993695	Middle 90%
COVID-19 hospitalisation	2.35455	6078518	19	98	0.993754	3.19694e-05	0.993816	0.993692	Middle 90%
COVID-19 hospitalisation	2.35729	6078401	16	93	0.993751	3.19762e-05	0.993813	0.993689	Middle 90%
COVID-19 hospitalisation	2.36003	6078292	21	90	0.993748	3.19851e-05	0.99381	0.993685	Middle 90%
COVID-19 hospitalisation	2.36277	6078181	19	94	0.993745	3.19931e-05	0.993807	0.993682	Middle 90%
COVID-19 hospitalisation	2.3655	6078068	16	69	0.993742	3.19999e-05	0.993804	0.99368	Middle 90%
COVID-19 hospitalisation	2.36824	6077983	14	84	0.99374	3.20058e-05	0.993802	0.993677	Middle 90%
COVID-19 hospitalisation	2.37098	6077885	9	87	0.993738	3.20096e-05	0.993801	0.993676	Middle 90%
COVID-19 hospitalisation	2.37372	6077789	19	93	0.993735	3.20176e-05	0.993798	0.993673	Middle 90%
COVID-19 hospitalisation	2.37645	6077677	25	83	0.993731	3.20282e-05	0.993793	0.993669	Middle 90%
COVID-19 hospitalisation	2.37919	6077569	16	86	0.993728	3.2035e-05	0.993791	0.993666	Middle 90%
COVID-19 hospitalisation	2.38193	6077467	14	89	0.993726	3.20409e-05	0.993789	0.993664	Middle 90%
COVID-19 hospitalisation	2.38467	6077364	12	98	0.993724	3.2046e-05	0.993787	0.993662	Middle 90%
COVID-19 hospitalisation	2.38741	6077254	6	90	0.993723	3.20485e-05	0.993786	0.993661	Middle 90%
COVID-19 hospitalisation	2.39014	6077158	9	91	0.993722	3.20523e-05	0.993784	0.993659	Middle 90%
COVID-19 hospitalisation	2.39288	6077058	21	69	0.993718	3.20612e-05	0.993781	0.993656	Middle 90%
COVID-19 hospitalisation	2.39562	6076968	18	75	0.993715	3.20688e-05	0.993778	0.993653	Middle 90%
COVID-19 hospitalisation	2.39836	6076875	10	88	0.993714	3.2073e-05	0.993776	0.993651	Middle 90%
COVID-19 hospitalisation	2.4011	6076777	15	85	0.993711	3.20793e-05	0.993774	0.993649	Middle 90%
COVID-19 hospitalisation	2.40383	6076677	21	86	0.993708	3.20882e-05	0.99377	0.993645	Middle 90%
COVID-19 hospitalisation	2.40657	6076570	8	87	0.993707	3.20916e-05	0.993769	0.993644	Middle 90%
COVID-19 hospitalisation	2.40931	6076475	10	75	0.993705	3.20958e-05	0.993767	0.993642	Middle 90%
COVID-19 hospitalisation	2.41205	6076390	20	92	0.993702	3.21042e-05	0.993764	0.993639	Middle 90%
COVID-19 hospitalisation	2.41478	6076278	14	85	0.993699	3.21101e-05	0.993762	0.993637	Middle 90%
COVID-19 hospitalisation	2.41752	6076179	25	86	0.993695	3.21207e-05	0.993758	0.993633	Middle 90%
COVID-19 hospitalisation	2.42026	6076068	24	72	0.993691	3.21308e-05	0.993754	0.993629	Middle 90%
COVID-19 hospitalisation	2.423	6075972	15	79	0.993689	3.21371e-05	0.993751	0.993626	Middle 90%
COVID-19 hospitalisation	2.42574	6075878	11	69	0.993687	3.21417e-05	0.99375	0.993625	Middle 90%
COVID-19 hospitalisation	2.42847	6075798	10	75	0.993685	3.2146e-05	0.993748	0.993623	Middle 90%
COVID-19 hospitalisation	2.43121	6075713	29	96	0.993681	3.21582e-05	0.993743	0.993618	Middle 90%
COVID-19 hospitalisation	2.43395	6075588	30	87	0.993676	3.21708e-05	0.993738	0.993613	Middle 90%
COVID-19 hospitalisation	2.43669	6075471	21	98	0.993672	3.21796e-05	0.993735	0.99361	Middle 90%
COVID-19 hospitalisation	2.43943	6075352	25	89	0.993668	3.21902e-05	0.993731	0.993606	Middle 90%
COVID-19 hospitalisation	2.44216	6075238	21	82	0.993665	3.2199e-05	0.993728	0.993602	Middle 90%
COVID-19 hospitalisation	2.4449	6075135	11	80	0.993663	3.22036e-05	0.993726	0.9936	Middle 90%
COVID-19 hospitalisation	2.44764	6075044	15	63	0.993661	3.22099e-05	0.993723	0.993598	Middle 90%
COVID-19 hospitalisation	2.45038	6074966	23	98	0.993657	3.22196e-05	0.99372	0.993594	Middle 90%
COVID-19 hospitalisation	2.45311	6074845	20	92	0.993654	3.2228e-05	0.993716	0.993591	Middle 90%
COVID-19 hospitalisation	2.45585	6074733	33	93	0.993648	3.22419e-05	0.993711	0.993585	Middle 90%
COVID-19 hospitalisation	2.45859	6074607	30	103	0.993643	3.22545e-05	0.993706	0.99358	Middle 90%
COVID-19 hospitalisation	2.46133	6074474	34	81	0.993638	3.22688e-05	0.993701	0.993575	Middle 90%
COVID-19 hospitalisation	2.46407	6074359	19	89	0.993635	3.22768e-05	0.993697	0.993572	Middle 90%
COVID-19 hospitalisation	2.4668	6074251	20	69	0.993631	3.22852e-05	0.993694	0.993568	Middle 90%
COVID-19 hospitalisation	2.46954	6074162	24	89	0.993627	3.22952e-05	0.99369	0.993565	Middle 90%
COVID-19 hospitalisation	2.47228	6074049	43	79	0.99362	3.23133e-05	0.993683	0.993557	Middle 90%
COVID-19 hospitalisation	2.47502	6073927	49	105	0.993612	3.23338e-05	0.993675	0.993549	Middle 90%
COVID-19 hospitalisation	2.47775	6073773	42	74	0.993605	3.23514e-05	0.993668	0.993542	Middle 90%
COVID-19 hospitalisation	2.48049	6073657	46	102	0.993598	3.23707e-05	0.993661	0.993535	Middle 90%
COVID-19 hospitalisation	2.48323	6073509	36	85	0.993592	3.23857e-05	0.993655	0.993529	Middle 90%
COVID-19 hospitalisation	2.48597	6073388	24	89	0.993588	3.23958e-05	0.993651	0.993525	Middle 90%
COVID-19 hospitalisation	2.48871	6073275	60	89	0.993578	3.24209e-05	0.993641	0.993515	Middle 90%
COVID-19 hospitalisation	2.49144	6073126	53	79	0.99357	3.2443e-05	0.993633	0.993506	Middle 90%
COVID-19 hospitalisation	2.49418	6072994	57	95	0.99356	3.24669e-05	0.993624	0.993497	Middle 90%
COVID-19 hospitalisation	2.49692	6072842	65	91	0.99355	3.2494e-05	0.993613	0.993486	Middle 90%
COVID-19 hospitalisation	2.49966	6072686	61	96	0.99354	3.25194e-05	0.993603	0.993476	Middle 90%
COVID-19 hospitalisation	2.5024	6072529	39	87	0.993533	3.25357e-05	0.993597	0.99347	Middle 90%
COVID-19 hospitalisation	2.50513	6072403	49	71	0.993525	3.25561e-05	0.993589	0.993462	Middle 90%
COVID-19 hospitalisation	2.50787	6072283	66	90	0.993515	3.25836e-05	0.993578	0.993451	Middle 90%
COVID-19 hospitalisation	2.51061	6072127	57	82	0.993505	3.26073e-05	0.993569	0.993442	Middle 90%
COVID-19 hospitalisation	2.51335	6071988	53	83	0.993497	3.26293e-05	0.99356	0.993433	Middle 90%
COVID-19 hospitalisation	2.51608	6071852	69	87	0.993485	3.2658e-05	0.993549	0.993422	Middle 90%
COVID-19 hospitalisation	2.51882	6071696	56	96	0.993476	3.26812e-05	0.99354	0.993412	Middle 90%
COVID-19 hospitalisation	2.52156	6071544	39	89	0.99347	3.26974e-05	0.993533	0.993406	Middle 90%
COVID-19 hospitalisation	2.5243	6071416	48	95	0.993462	3.27173e-05	0.993526	0.993398	Middle 90%
COVID-19 hospitalisation	2.52704	6071273	64	92	0.993451	3.27439e-05	0.993515	0.993388	Middle 90%
COVID-19 hospitalisation	2.52977	6071117	61	89	0.993441	3.27691e-05	0.993505	0.993378	Middle 90%
COVID-19 hospitalisation	2.53251	6070967	73	115	0.993429	3.27993e-05	0.993493	0.993366	Middle 90%
COVID-19 hospitalisation	2.53525	6070779	54	84	0.993421	3.28217e-05	0.993484	0.993357	Middle 90%
COVID-19 hospitalisation	2.53799	6070641	42	81	0.993414	3.2839e-05	0.993478	0.99335	Middle 90%
COVID-19 hospitalisation	2.54073	6070518	38	86	0.993407	3.28547e-05	0.993471	0.993344	Middle 90%
COVID-19 hospitalisation	2.54346	6070394	35	81	0.993402	3.28692e-05	0.993466	0.993338	Middle 90%
COVID-19 hospitalisation	2.5462	6070278	45	101	0.993394	3.28877e-05	0.993458	0.99333	Middle 90%
COVID-19 hospitalisation	2.54894	6070132	51	115	0.993386	3.29088e-05	0.99345	0.993322	Middle 90%
COVID-19 hospitalisation	2.55168	6069966	38	96	0.99338	3.29244e-05	0.993444	0.993316	Middle 90%
COVID-19 hospitalisation	2.55441	6069832	35	83	0.993374	3.29389e-05	0.993438	0.99331	Middle 90%
COVID-19 hospitalisation	2.55715	6069714	37	78	0.993368	3.29541e-05	0.993432	0.993304	Middle 90%
COVID-19 hospitalisation	2.55989	6069599	30	68	0.993363	3.29665e-05	0.993427	0.993299	Middle 90%
COVID-19 hospitalisation	2.56263	6069501	22	94	0.99336	3.29755e-05	0.993424	0.993295	Middle 90%
COVID-19 hospitalisation	2.56537	6069385	44	86	0.993352	3.29936e-05	0.993417	0.993288	Middle 90%
COVID-19 hospitalisation	2.5681	6069255	42	82	0.993345	3.30109e-05	0.99341	0.993281	Middle 90%
COVID-19 hospitalisation	2.57084	6069131	38	100	0.993339	3.30265e-05	0.993404	0.993275	Middle 90%
COVID-19 hospitalisation	2.57358	6068993	38	95	0.993333	3.30421e-05	0.993397	0.993269	Middle 90%
COVID-19 hospitalisation	2.57632	6068860	37	80	0.993327	3.30573e-05	0.993391	0.993263	Middle 90%
COVID-19 hospitalisation	2.57906	6068743	30	80	0.993322	3.30696e-05	0.993386	0.993258	Middle 90%
COVID-19 hospitalisation	2.58179	6068633	19	105	0.993319	3.30774e-05	0.993383	0.993255	Middle 90%
COVID-19 hospitalisation	2.58453	6068509	21	106	0.993316	3.30861e-05	0.99338	0.993251	Middle 90%
COVID-19 hospitalisation	2.58727	6068382	20	97	0.993312	3.30943e-05	0.993377	0.993248	Middle 90%
COVID-19 hospitalisation	2.59001	6068265	24	74	0.993308	3.31041e-05	0.993373	0.993244	Middle 90%
COVID-19 hospitalisation	2.59274	6068167	25	84	0.993304	3.31144e-05	0.993369	0.99324	Middle 90%
COVID-19 hospitalisation	2.59548	6068058	26	78	0.9933	3.3125e-05	0.993364	0.993235	Middle 90%
COVID-19 hospitalisation	2.59822	6067954	18	97	0.993297	3.31324e-05	0.993362	0.993233	Middle 90%
COVID-19 hospitalisation	2.60096	6067839	21	99	0.993294	3.3141e-05	0.993358	0.993229	Middle 90%
COVID-19 hospitalisation	2.6037	6067719	21	94	0.99329	3.31496e-05	0.993355	0.993226	Middle 90%
COVID-19 hospitalisation	2.60643	6067604	24	94	0.993286	3.31594e-05	0.993351	0.993222	Middle 90%
COVID-19 hospitalisation	2.60917	6067486	17	98	0.993283	3.31664e-05	0.993348	0.993219	Middle 90%
COVID-19 hospitalisation	2.61191	6067371	25	93	0.993279	3.31766e-05	0.993344	0.993215	Middle 90%
COVID-19 hospitalisation	2.61465	6067253	26	111	0.993275	3.31873e-05	0.99334	0.99321	Middle 90%
COVID-19 hospitalisation	2.61739	6067116	13	105	0.993273	3.31926e-05	0.993338	0.993208	Middle 90%
COVID-19 hospitalisation	2.62012	6066998	13	91	0.993271	3.31979e-05	0.993335	0.993206	Middle 90%
COVID-19 hospitalisation	2.62286	6066894	19	107	0.993268	3.32057e-05	0.993332	0.993203	Middle 90%
COVID-19 hospitalisation	2.6256	6066768	21	90	0.993264	3.32143e-05	0.993329	0.9932	Middle 90%
COVID-19 hospitalisation	2.62834	6066657	17	99	0.993261	3.32212e-05	0.993326	0.993197	Middle 90%
COVID-19 hospitalisation	2.63107	6066541	20	95	0.993258	3.32294e-05	0.993323	0.993194	Middle 90%
COVID-19 hospitalisation	2.63381	6066426	18	70	0.993255	3.32368e-05	0.99332	0.993191	Middle 90%
COVID-19 hospitalisation	2.63655	6066338	17	63	0.993252	3.32437e-05	0.993317	0.993188	Middle 90%
COVID-19 hospitalisation	2.63929	6066258	11	83	0.993251	3.32482e-05	0.993315	0.993186	Middle 90%
COVID-19 hospitalisation	2.64203	6066164	17	97	0.993248	3.32552e-05	0.993313	0.993183	Middle 90%
COVID-19 hospitalisation	2.64476	6066050	17	107	0.993245	3.32621e-05	0.99331	0.99318	Middle 90%
COVID-19 hospitalisation	2.6475	6065926	14	90	0.993243	3.32678e-05	0.993308	0.993178	Middle 90%
COVID-19 hospitalisation	2.65024	6065822	19	97	0.99324	3.32756e-05	0.993304	0.993175	Middle 90%
COVID-19 hospitalisation	2.65298	6065706	6	98	0.993239	3.3278e-05	0.993304	0.993174	Middle 90%
COVID-19 hospitalisation	2.65572	6065602	11	81	0.993237	3.32825e-05	0.993302	0.993172	Middle 90%
COVID-19 hospitalisation	2.65845	6065510	11	69	0.993235	3.3287e-05	0.9933	0.99317	Middle 90%
COVID-19 hospitalisation	2.66119	6065430	9	63	0.993234	3.32907e-05	0.993298	0.993169	Middle 90%
COVID-19 hospitalisation	2.66393	6065358	24	84	0.99323	3.33005e-05	0.993295	0.993165	Middle 90%
COVID-19 hospitalisation	2.66667	6065250	16	95	0.993227	3.3307e-05	0.993292	0.993162	Middle 90%
COVID-19 hospitalisation	2.6694	6065139	13	107	0.993225	3.33123e-05	0.99329	0.99316	Middle 90%
COVID-19 hospitalisation	2.67214	6065019	17	112	0.993222	3.33193e-05	0.993287	0.993157	Middle 90%
COVID-19 hospitalisation	2.67488	6064890	14	96	0.99322	3.3325e-05	0.993285	0.993155	Middle 90%
COVID-19 hospitalisation	2.67762	6064780	17	88	0.993217	3.33319e-05	0.993282	0.993152	Middle 90%
COVID-19 hospitalisation	2.68036	6064675	17	80	0.993214	3.33389e-05	0.993279	0.993149	Middle 90%
COVID-19 hospitalisation	2.68309	6064578	21	107	0.993211	3.33474e-05	0.993276	0.993146	Middle 90%
COVID-19 hospitalisation	2.68583	6064450	27	90	0.993206	3.33584e-05	0.993271	0.993142	Middle 90%
COVID-19 hospitalisation	2.68857	6064333	23	92	0.993203	3.33678e-05	0.993268	0.993138	Middle 90%
COVID-19 hospitalisation	2.69131	6064218	25	87	0.993199	3.3378e-05	0.993264	0.993134	Middle 90%
COVID-19 hospitalisation	2.69405	6064106	14	105	0.993196	3.33837e-05	0.993261	0.993131	Middle 90%
COVID-19 hospitalisation	2.69678	6063987	11	82	0.993195	3.33882e-05	0.99326	0.99313	Middle 90%
COVID-19 hospitalisation	2.69952	6063894	16	83	0.993192	3.33947e-05	0.993257	0.993127	Middle 90%
COVID-19 hospitalisation	2.70226	6063795	15	95	0.993189	3.34008e-05	0.993254	0.993124	Middle 90%
COVID-19 hospitalisation	2.705	6063685	18	80	0.993186	3.34081e-05	0.993252	0.993121	Middle 90%
COVID-19 hospitalisation	2.70773	6063587	24	91	0.993183	3.34179e-05	0.993248	0.993118	Middle 90%
COVID-19 hospitalisation	2.71047	6063472	9	101	0.993181	3.34215e-05	0.993246	0.993116	Middle 90%
COVID-19 hospitalisation	2.71321	6063362	17	96	0.993178	3.34285e-05	0.993243	0.993113	Middle 90%
COVID-19 hospitalisation	2.71595	6063249	15	94	0.993176	3.34346e-05	0.993241	0.993111	Middle 90%
COVID-19 hospitalisation	2.71869	6063140	17	91	0.993173	3.34415e-05	0.993238	0.993108	Middle 90%
COVID-19 hospitalisation	2.72142	6063032	19	108	0.99317	3.34492e-05	0.993235	0.993105	Middle 90%
COVID-19 hospitalisation	2.72416	6062905	24	85	0.993166	3.3459e-05	0.993231	0.993101	Middle 90%
COVID-19 hospitalisation	2.7269	6062796	31	108	0.993161	3.34716e-05	0.993226	0.993096	Middle 90%
COVID-19 hospitalisation	2.72964	6062657	24	87	0.993157	3.34813e-05	0.993222	0.993092	Middle 90%
COVID-19 hospitalisation	2.73238	6062546	25	87	0.993153	3.34915e-05	0.993218	0.993088	Middle 90%
COVID-19 hospitalisation	2.73511	6062434	12	81	0.993151	3.34963e-05	0.993216	0.993086	Middle 90%
COVID-19 hospitalisation	2.73785	6062341	32	79	0.993146	3.35093e-05	0.993211	0.99308	Middle 90%
COVID-19 hospitalisation	2.74059	6062230	24	73	0.993142	3.35191e-05	0.993207	0.993077	Middle 90%
COVID-19 hospitalisation	2.74333	6062133	34	83	0.993136	3.35329e-05	0.993201	0.993071	Middle 90%
COVID-19 hospitalisation	2.74606	6062016	31	104	0.993131	3.35455e-05	0.993196	0.993066	Middle 90%
COVID-19 hospitalisation	2.7488	6061881	27	101	0.993127	3.35564e-05	0.993192	0.993061	Middle 90%
COVID-19 hospitalisation	2.75154	6061753	21	108	0.993123	3.35649e-05	0.993189	0.993058	Middle 90%
COVID-19 hospitalisation	2.75428	6061624	22	96	0.99312	3.35738e-05	0.993185	0.993054	Middle 90%
COVID-19 hospitalisation	2.75702	6061506	25	88	0.993116	3.3584e-05	0.993181	0.99305	Middle 90%
COVID-19 hospitalisation	2.75975	6061393	40	80	0.993109	3.36002e-05	0.993174	0.993044	Middle 90%
COVID-19 hospitalisation	2.76249	6061273	31	104	0.993104	3.36127e-05	0.993169	0.993039	Middle 90%
COVID-19 hospitalisation	2.76523	6061138	30	92	0.993099	3.36249e-05	0.993164	0.993034	Middle 90%
COVID-19 hospitalisation	2.76797	6061016	40	96	0.993092	3.36411e-05	0.993158	0.993027	Middle 90%
COVID-19 hospitalisation	2.7707	6060880	21	99	0.993089	3.36496e-05	0.993155	0.993024	Middle 90%
COVID-19 hospitalisation	2.77344	6060760	17	97	0.993086	3.36564e-05	0.993152	0.993021	Middle 90%
COVID-19 hospitalisation	2.77618	6060646	34	97	0.993081	3.36702e-05	0.993146	0.993015	Middle 90%
COVID-19 hospitalisation	2.77892	6060515	24	103	0.993077	3.36799e-05	0.993142	0.993011	Middle 90%
COVID-19 hospitalisation	2.78166	6060388	35	119	0.993071	3.3694e-05	0.993137	0.993005	Middle 90%
COVID-19 hospitalisation	2.78439	6060234	21	90	0.993068	3.37025e-05	0.993133	0.993002	Middle 90%
COVID-19 hospitalisation	2.78713	6060123	37	110	0.993061	3.37175e-05	0.993127	0.992996	Middle 90%
COVID-19 hospitalisation	2.78987	6059976	20	90	0.993058	3.37255e-05	0.993124	0.992993	Middle 90%
COVID-19 hospitalisation	2.79261	6059866	17	88	0.993055	3.37324e-05	0.993121	0.99299	Middle 90%
COVID-19 hospitalisation	2.79535	6059761	29	88	0.993051	3.37441e-05	0.993116	0.992985	Middle 90%
COVID-19 hospitalisation	2.79808	6059644	23	109	0.993047	3.37534e-05	0.993113	0.992981	Middle 90%
COVID-19 hospitalisation	2.80082	6059512	20	110	0.993044	3.37614e-05	0.993109	0.992978	Middle 90%
COVID-19 hospitalisation	2.80356	6059382	27	103	0.993039	3.37723e-05	0.993105	0.992973	Middle 90%
COVID-19 hospitalisation	2.8063	6059252	26	95	0.993035	3.37828e-05	0.993101	0.992969	Middle 90%
COVID-19 hospitalisation	2.80903	6059131	24	105	0.993031	3.37925e-05	0.993097	0.992965	Middle 90%
COVID-19 hospitalisation	2.81177	6059002	11	104	0.993029	3.37969e-05	0.993095	0.992963	Middle 90%
COVID-19 hospitalisation	2.81451	6058887	22	105	0.993026	3.38058e-05	0.993091	0.99296	Middle 90%
COVID-19 hospitalisation	2.81725	6058760	25	98	0.993021	3.38159e-05	0.993087	0.992956	Middle 90%
COVID-19 hospitalisation	2.81999	6058637	11	86	0.99302	3.38203e-05	0.993086	0.992954	Middle 90%
COVID-19 hospitalisation	2.82272	6058540	17	82	0.993017	3.38271e-05	0.993083	0.992951	Middle 90%
COVID-19 hospitalisation	2.82546	6058441	21	79	0.993013	3.38356e-05	0.993079	0.992948	Middle 90%
COVID-19 hospitalisation	2.8282	6058341	8	112	0.993012	3.38388e-05	0.993078	0.992946	Middle 90%
COVID-19 hospitalisation	2.83094	6058221	11	103	0.99301	3.38432e-05	0.993076	0.992944	Middle 90%
COVID-19 hospitalisation	2.83368	6058107	15	93	0.993008	3.38493e-05	0.993074	0.992942	Middle 90%
COVID-19 hospitalisation	2.83641	6057999	20	99	0.993005	3.38573e-05	0.993071	0.992939	Middle 90%
COVID-19 hospitalisation	2.83915	6057880	21	79	0.993001	3.38658e-05	0.993067	0.992935	Middle 90%
COVID-19 hospitalisation	2.84189	6057780	19	92	0.992998	3.38734e-05	0.993064	0.992932	Middle 90%
COVID-19 hospitalisation	2.84463	6057669	24	85	0.992994	3.38831e-05	0.99306	0.992928	Middle 90%
COVID-19 hospitalisation	2.84736	6057560	10	82	0.992992	3.38871e-05	0.993058	0.992927	Middle 90%
COVID-19 hospitalisation	2.8501	6057468	17	90	0.99299	3.38939e-05	0.993056	0.992924	Middle 90%
COVID-19 hospitalisation	2.85284	6057361	15	99	0.992987	3.39e-05	0.993053	0.992921	Middle 90%
COVID-19 hospitalisation	2.85558	6057247	15	104	0.992985	3.3906e-05	0.993051	0.992919	Middle 90%
COVID-19 hospitalisation	2.85832	6057128	16	89	0.992982	3.39124e-05	0.993048	0.992916	Middle 90%
COVID-19 hospitalisation	2.86105	6057023	15	109	0.99298	3.39185e-05	0.993046	0.992914	Middle 90%
COVID-19 hospitalisation	2.86379	6056899	18	98	0.992977	3.39257e-05	0.993043	0.992911	Middle 90%
COVID-19 hospitalisation	2.86653	6056783	5	101	0.992976	3.39277e-05	0.993042	0.99291	Middle 90%
COVID-19 hospitalisation	2.86927	6056677	5	99	0.992975	3.39297e-05	0.993041	0.992909	Middle 90%
COVID-19 hospitalisation	2.87201	6056573	10	89	0.992973	3.39337e-05	0.99304	0.992907	Middle 90%
COVID-19 hospitalisation	2.87474	6056474	19	109	0.99297	3.39413e-05	0.993036	0.992904	Middle 90%
COVID-19 hospitalisation	2.87748	6056346	10	92	0.992969	3.39454e-05	0.993035	0.992903	Middle 90%
COVID-19 hospitalisation	2.88022	6056244	13	104	0.992967	3.39506e-05	0.993033	0.992901	Middle 90%
COVID-19 hospitalisation	2.88296	6056127	14	93	0.992964	3.39562e-05	0.99303	0.992898	Middle 90%
COVID-19 hospitalisation	2.88569	6056020	8	80	0.992963	3.39594e-05	0.993029	0.992897	Middle 90%
COVID-19 hospitalisation	2.88843	6055932	4	88	0.992962	3.3961e-05	0.993028	0.992896	Middle 90%
COVID-19 hospitalisation	2.89117	6055840	11	93	0.992961	3.39654e-05	0.993027	0.992894	Middle 90%
COVID-19 hospitalisation	2.89391	6055736	19	101	0.992957	3.39731e-05	0.993024	0.992891	Middle 90%
COVID-19 hospitalisation	2.89665	6055616	11	100	0.992956	3.39775e-05	0.993022	0.992889	Middle 90%
COVID-19 hospitalisation	2.89938	6055505	14	112	0.992953	3.39831e-05	0.993019	0.992887	Middle 90%
COVID-19 hospitalisation	2.90212	6055379	11	107	0.992951	3.39875e-05	0.993018	0.992885	Middle 90%
COVID-19 hospitalisation	2.90486	6055261	14	99	0.992949	3.39931e-05	0.993015	0.992883	Middle 90%
COVID-19 hospitalisation	2.9076	6055148	6	85	0.992948	3.39955e-05	0.993014	0.992882	Middle 90%
COVID-19 hospitalisation	2.91034	6055057	10	92	0.992947	3.39995e-05	0.993013	0.99288	Middle 90%
COVID-19 hospitalisation	2.91307	6054955	15	98	0.992944	3.40056e-05	0.99301	0.992878	Middle 90%
COVID-19 hospitalisation	2.91581	6054842	10	90	0.992942	3.40096e-05	0.993009	0.992876	Middle 90%
COVID-19 hospitalisation	2.91855	6054742	9	96	0.992941	3.40132e-05	0.993007	0.992875	Middle 90%
COVID-19 hospitalisation	2.92129	6054637	13	107	0.992939	3.40184e-05	0.993005	0.992873	Middle 90%
COVID-19 hospitalisation	2.92402	6054517	9	85	0.992937	3.4022e-05	0.993004	0.992871	Middle 90%
COVID-19 hospitalisation	2.92676	6054423	11	92	0.992936	3.40264e-05	0.993002	0.992869	Middle 90%
COVID-19 hospitalisation	2.9295	6054320	14	110	0.992933	3.4032e-05	0.993	0.992867	Middle 90%
COVID-19 hospitalisation	2.93224	6054196	13	111	0.992931	3.40372e-05	0.992997	0.992865	Middle 90%
COVID-19 hospitalisation	2.93498	6054072	23	95	0.992927	3.40465e-05	0.992994	0.992861	Middle 90%
COVID-19 hospitalisation	2.93771	6053954	15	94	0.992925	3.40525e-05	0.992991	0.992859	Middle 90%
COVID-19 hospitalisation	2.94045	6053845	16	109	0.992922	3.40589e-05	0.992989	0.992856	Middle 90%
COVID-19 hospitalisation	2.94319	6053720	11	124	0.99292	3.40633e-05	0.992987	0.992854	Middle 90%
COVID-19 hospitalisation	2.94593	6053585	9	100	0.992919	3.40669e-05	0.992985	0.992853	Middle 90%
COVID-19 hospitalisation	2.94867	6053476	17	127	0.992916	3.40737e-05	0.992983	0.99285	Middle 90%
COVID-19 hospitalisation	2.9514	6053332	25	121	0.992912	3.40837e-05	0.992978	0.992846	Middle 90%
COVID-19 hospitalisation	2.95414	6053186	18	117	0.992909	3.40909e-05	0.992976	0.992843	Middle 90%
COVID-19 hospitalisation	2.95688	6053051	19	108	0.992906	3.40985e-05	0.992972	0.99284	Middle 90%
COVID-19 hospitalisation	2.95962	6052924	18	128	0.992903	3.41057e-05	0.992969	0.992837	Middle 90%
COVID-19 hospitalisation	2.96235	6052778	11	113	0.992901	3.41101e-05	0.992968	0.992835	Middle 90%
COVID-19 hospitalisation	2.96509	6052654	15	101	0.992899	3.41161e-05	0.992965	0.992832	Middle 90%
COVID-19 hospitalisation	2.96783	6052538	21	115	0.992895	3.41245e-05	0.992962	0.992829	Middle 90%
COVID-19 hospitalisation	2.97057	6052402	34	145	0.99289	3.41381e-05	0.992956	0.992823	Middle 90%
COVID-19 hospitalisation	2.97331	6052223	18	138	0.992887	3.41453e-05	0.992953	0.99282	Middle 90%
COVID-19 hospitalisation	2.97604	6052067	28	137	0.992882	3.41565e-05	0.992949	0.992816	Middle 90%
COVID-19 hospitalisation	2.97878	6051902	29	130	0.992878	3.41681e-05	0.992944	0.992811	Middle 90%
COVID-19 hospitalisation	2.98152	6051743	24	113	0.992874	3.41777e-05	0.99294	0.992807	Middle 90%
COVID-19 hospitalisation	2.98426	6051606	24	137	0.99287	3.41873e-05	0.992936	0.992803	Middle 90%
COVID-19 hospitalisation	2.987	6051445	27	143	0.992865	3.4198e-05	0.992932	0.992799	Middle 90%
COVID-19 hospitalisation	2.98973	6051275	33	128	0.99286	3.42112e-05	0.992926	0.992793	Middle 90%
COVID-19 hospitalisation	2.99247	6051114	35	153	0.992854	3.42252e-05	0.992921	0.992787	Middle 90%
COVID-19 hospitalisation	2.99521	6050926	32	137	0.992849	3.4238e-05	0.992915	0.992782	Middle 90%
COVID-19 hospitalisation	2.99795	6050757	25	124	0.992845	3.42479e-05	0.992911	0.992778	Middle 90%
COVID-19 hospitalisation	3.00068	6050608	18	115	0.992842	3.42551e-05	0.992908	0.992775	Middle 90%
COVID-19 hospitalisation	3.00342	6050475	10	132	0.99284	3.42591e-05	0.992907	0.992773	Middle 90%
COVID-19 hospitalisation	3.00616	6050333	19	128	0.992837	3.42667e-05	0.992904	0.99277	Middle 90%
COVID-19 hospitalisation	3.0089	6050186	17	117	0.992834	3.42734e-05	0.992901	0.992768	Middle 90%
COVID-19 hospitalisation	3.01164	6050052	20	153	0.992831	3.42814e-05	0.992898	0.992764	Middle 90%
COVID-19 hospitalisation	3.01437	6049879	27	120	0.992826	3.42922e-05	0.992893	0.99276	Middle 90%
COVID-19 hospitalisation	3.01711	6049732	22	119	0.992823	3.43009e-05	0.99289	0.992756	Middle 90%
COVID-19 hospitalisation	3.01985	6049591	13	110	0.992821	3.43061e-05	0.992888	0.992754	Middle 90%
COVID-19 hospitalisation	3.02259	6049468	14	95	0.992818	3.43117e-05	0.992885	0.992752	Middle 90%
COVID-19 hospitalisation	3.02533	6049359	26	108	0.992814	3.4322e-05	0.992881	0.992747	Middle 90%
COVID-19 hospitalisation	3.02806	6049225	19	98	0.992811	3.43296e-05	0.992878	0.992744	Middle 90%
COVID-19 hospitalisation	3.0308	6049108	13	103	0.992809	3.43348e-05	0.992876	0.992742	Middle 90%
COVID-19 hospitalisation	3.03354	6048992	24	116	0.992805	3.43443e-05	0.992872	0.992738	Middle 90%
COVID-19 hospitalisation	3.03628	6048852	9	121	0.992804	3.43479e-05	0.99287	0.992737	Middle 90%
COVID-19 hospitalisation	3.03901	6048722	8	103	0.992802	3.43511e-05	0.992869	0.992735	Middle 90%
COVID-19 hospitalisation	3.04175	6048611	11	128	0.9928	3.43555e-05	0.992867	0.992734	Middle 90%
COVID-19 hospitalisation	3.04449	6048472	19	99	0.992797	3.4363e-05	0.992864	0.99273	Middle 90%
COVID-19 hospitalisation	3.04723	6048354	8	118	0.992796	3.43662e-05	0.992863	0.992729	Middle 90%
COVID-19 hospitalisation	3.04997	6048228	11	125	0.992794	3.43706e-05	0.992861	0.992727	Middle 90%
COVID-19 hospitalisation	3.0527	6048092	7	109	0.992793	3.43734e-05	0.99286	0.992726	Middle 90%
COVID-19 hospitalisation	3.05544	6047976	7	123	0.992792	3.43761e-05	0.992859	0.992725	Middle 90%
COVID-19 hospitalisation	3.05818	6047846	9	109	0.99279	3.43797e-05	0.992857	0.992723	Middle 90%
COVID-19 hospitalisation	3.06092	6047728	11	98	0.992789	3.43841e-05	0.992855	0.992722	Middle 90%
COVID-19 hospitalisation	3.06366	6047619	5	101	0.992788	3.43861e-05	0.992855	0.992721	Middle 90%
COVID-19 hospitalisation	3.06639	6047513	12	94	0.992786	3.43909e-05	0.992853	0.992719	Middle 90%
COVID-19 hospitalisation	3.06913	6047407	15	98	0.992783	3.43968e-05	0.99285	0.992716	Middle 90%
COVID-19 hospitalisation	3.07187	6047294	15	107	0.992781	3.44028e-05	0.992848	0.992714	Middle 90%
COVID-19 hospitalisation	3.07461	6047172	8	96	0.99278	3.4406e-05	0.992846	0.992713	Middle 90%
COVID-19 hospitalisation	3.07734	6047068	4	88	0.992779	3.44076e-05	0.992846	0.992712	Middle 90%
COVID-19 hospitalisation	3.08008	6046976	15	114	0.992776	3.44135e-05	0.992843	0.992709	Middle 90%
COVID-19 hospitalisation	3.08282	6046847	19	111	0.992773	3.44211e-05	0.99284	0.992706	Middle 90%
COVID-19 hospitalisation	3.08556	6046717	14	102	0.992771	3.44266e-05	0.992838	0.992704	Middle 90%
COVID-19 hospitalisation	3.0883	6046601	14	107	0.992769	3.44322e-05	0.992836	0.992702	Middle 90%
COVID-19 hospitalisation	3.09103	6046480	12	111	0.992767	3.44369e-05	0.992834	0.9927	Middle 90%
COVID-19 hospitalisation	3.09377	6046357	6	89	0.992766	3.44393e-05	0.992833	0.992699	Middle 90%
COVID-19 hospitalisation	3.09651	6046262	10	103	0.992764	3.44433e-05	0.992831	0.992697	Middle 90%
COVID-19 hospitalisation	3.09925	6046149	12	76	0.992762	3.44481e-05	0.992829	0.992695	Middle 90%
COVID-19 hospitalisation	3.10198	6046061	15	111	0.99276	3.4454e-05	0.992827	0.992693	Middle 90%
COVID-19 hospitalisation	3.10472	6045935	12	96	0.992758	3.44588e-05	0.992825	0.992691	Middle 90%
COVID-19 hospitalisation	3.10746	6045827	16	80	0.992755	3.44651e-05	0.992822	0.992688	Middle 90%
COVID-19 hospitalisation	3.1102	6045731	12	91	0.992753	3.44699e-05	0.99282	0.992686	Middle 90%
COVID-19 hospitalisation	3.11294	6045628	10	109	0.992751	3.44739e-05	0.992819	0.992684	Middle 90%
COVID-19 hospitalisation	3.11567	6045509	9	115	0.99275	3.44774e-05	0.992817	0.992683	Middle 90%
COVID-19 hospitalisation	3.11841	6045385	10	111	0.992748	3.44814e-05	0.992815	0.992681	Middle 90%
COVID-19 hospitalisation	3.12115	6045264	16	108	0.992746	3.44878e-05	0.992813	0.992679	Middle 90%
COVID-19 hospitalisation	3.12389	6045140	13	106	0.992744	3.44929e-05	0.992811	0.992676	Middle 90%
COVID-19 hospitalisation	3.12663	6045021	14	96	0.992741	3.44985e-05	0.992808	0.992674	Middle 90%
COVID-19 hospitalisation	3.12936	6044911	18	95	0.992738	3.45056e-05	0.992805	0.992671	Middle 90%
COVID-19 hospitalisation	3.1321	6044798	21	109	0.992735	3.45139e-05	0.992802	0.992668	Middle 90%
COVID-19 hospitalisation	3.13484	6044668	10	114	0.992733	3.45179e-05	0.9928	0.992666	Middle 90%
COVID-19 hospitalisation	3.13758	6044544	11	89	0.992731	3.45223e-05	0.992799	0.992664	Middle 90%
COVID-19 hospitalisation	3.14031	6044444	19	94	0.992728	3.45298e-05	0.992796	0.992661	Middle 90%
COVID-19 hospitalisation	3.14305	6044331	20	111	0.992725	3.45377e-05	0.992792	0.992658	Middle 90%
COVID-19 hospitalisation	3.14579	6044200	14	107	0.992723	3.45433e-05	0.99279	0.992656	Middle 90%
COVID-19 hospitalisation	3.14853	6044079	17	99	0.99272	3.455e-05	0.992787	0.992653	Middle 90%
COVID-19 hospitalisation	3.15127	6043963	13	101	0.992718	3.45551e-05	0.992785	0.992651	Middle 90%
COVID-19 hospitalisation	3.154	6043849	15	119	0.992715	3.45611e-05	0.992783	0.992648	Middle 90%
COVID-19 hospitalisation	3.15674	6043715	10	96	0.992714	3.4565e-05	0.992781	0.992646	Middle 90%
COVID-19 hospitalisation	3.15948	6043609	19	85	0.992711	3.45726e-05	0.992778	0.992643	Middle 90%
COVID-19 hospitalisation	3.16222	6043505	15	115	0.992708	3.45785e-05	0.992775	0.992641	Middle 90%
COVID-19 hospitalisation	3.16496	6043375	17	113	0.992705	3.45852e-05	0.992773	0.992638	Middle 90%
COVID-19 hospitalisation	3.16769	6043245	15	89	0.992703	3.45912e-05	0.99277	0.992636	Middle 90%
COVID-19 hospitalisation	3.17043	6043141	19	103	0.9927	3.45987e-05	0.992767	0.992632	Middle 90%
COVID-19 hospitalisation	3.17317	6043019	15	86	0.992697	3.46046e-05	0.992765	0.99263	Middle 90%
COVID-19 hospitalisation	3.17591	6042918	9	108	0.992696	3.46082e-05	0.992763	0.992628	Middle 90%
COVID-19 hospitalisation	3.17864	6042801	21	96	0.992692	3.46165e-05	0.99276	0.992625	Middle 90%
COVID-19 hospitalisation	3.18138	6042684	20	123	0.992689	3.46244e-05	0.992756	0.992622	Middle 90%
COVID-19 hospitalisation	3.18412	6042541	12	123	0.992687	3.46292e-05	0.992754	0.99262	Middle 90%
COVID-19 hospitalisation	3.18686	6042406	22	109	0.992683	3.46379e-05	0.992751	0.992616	Middle 90%
COVID-19 hospitalisation	3.1896	6042275	14	90	0.992681	3.46434e-05	0.992749	0.992614	Middle 90%
COVID-19 hospitalisation	3.19233	6042171	7	99	0.99268	3.46462e-05	0.992747	0.992613	Middle 90%
COVID-19 hospitalisation	3.19507	6042065	18	95	0.992677	3.46533e-05	0.992744	0.99261	Middle 90%
COVID-19 hospitalisation	3.19781	6041952	21	110	0.992674	3.46616e-05	0.992741	0.992606	Middle 90%
COVID-19 hospitalisation	3.20055	6041821	19	92	0.99267	3.46691e-05	0.992738	0.992603	Middle 90%
COVID-19 hospitalisation	3.20329	6041710	25	115	0.992666	3.4679e-05	0.992734	0.992599	Middle 90%
COVID-19 hospitalisation	3.20602	6041570	25	113	0.992662	3.46888e-05	0.99273	0.992595	Middle 90%
COVID-19 hospitalisation	3.20876	6041432	15	107	0.99266	3.46948e-05	0.992727	0.992592	Middle 90%
COVID-19 hospitalisation	3.2115	6041310	16	83	0.992657	3.47011e-05	0.992725	0.99259	Middle 90%
COVID-19 hospitalisation	3.21424	6041211	14	94	0.992655	3.47066e-05	0.992722	0.992587	Middle 90%
COVID-19 hospitalisation	3.21697	6041103	13	82	0.992653	3.47117e-05	0.99272	0.992585	Middle 90%
COVID-19 hospitalisation	3.21971	6041008	21	95	0.992649	3.472e-05	0.992717	0.992582	Middle 90%
COVID-19 hospitalisation	3.22245	6040892	18	111	0.992646	3.47271e-05	0.992714	0.992579	Middle 90%
COVID-19 hospitalisation	3.22519	6040763	16	107	0.992644	3.47334e-05	0.992711	0.992576	Middle 90%
COVID-19 hospitalisation	3.22793	6040640	21	102	0.99264	3.47417e-05	0.992708	0.992573	Middle 90%
COVID-19 hospitalisation	3.23066	6040517	14	104	0.992638	3.47472e-05	0.992706	0.99257	Middle 90%
COVID-19 hospitalisation	3.2334	6040399	14	82	0.992636	3.47528e-05	0.992703	0.992568	Middle 90%
COVID-19 hospitalisation	3.23614	6040303	18	98	0.992633	3.47599e-05	0.9927	0.992565	Middle 90%
COVID-19 hospitalisation	3.23888	6040187	20	104	0.992629	3.47677e-05	0.992697	0.992562	Middle 90%
COVID-19 hospitalisation	3.24162	6040063	21	106	0.992626	3.4776e-05	0.992694	0.992558	Middle 90%
COVID-19 hospitalisation	3.24435	6039936	12	115	0.992624	3.47807e-05	0.992692	0.992556	Middle 90%
COVID-19 hospitalisation	3.24709	6039809	13	96	0.992622	3.47859e-05	0.99269	0.992554	Middle 90%
COVID-19 hospitalisation	3.24983	6039700	8	107	0.992621	3.4789e-05	0.992688	0.992553	Middle 90%
COVID-19 hospitalisation	3.25257	6039585	7	97	0.992619	3.47918e-05	0.992687	0.992552	Middle 90%
COVID-19 hospitalisation	3.2553	6039481	23	81	0.992616	3.48008e-05	0.992683	0.992548	Middle 90%
COVID-19 hospitalisation	3.25804	6039377	14	94	0.992613	3.48064e-05	0.992681	0.992546	Middle 90%
COVID-19 hospitalisation	3.26078	6039269	13	101	0.992611	3.48115e-05	0.992679	0.992543	Middle 90%
COVID-19 hospitalisation	3.26352	6039155	16	102	0.992609	3.48178e-05	0.992676	0.992541	Middle 90%
COVID-19 hospitalisation	3.26626	6039037	17	106	0.992606	3.48245e-05	0.992673	0.992538	Middle 90%
COVID-19 hospitalisation	3.26899	6038914	10	101	0.992604	3.48284e-05	0.992672	0.992536	Middle 90%
COVID-19 hospitalisation	3.27173	6038803	9	101	0.992603	3.4832e-05	0.99267	0.992535	Middle 90%
COVID-19 hospitalisation	3.27447	6038693	12	75	0.992601	3.48367e-05	0.992668	0.992533	Middle 90%
COVID-19 hospitalisation	3.27721	6038606	23	106	0.992597	3.48457e-05	0.992665	0.992529	Middle 90%
COVID-19 hospitalisation	3.27995	6038477	11	104	0.992595	3.48501e-05	0.992663	0.992527	Middle 90%
COVID-19 hospitalisation	3.28268	6038362	12	98	0.992593	3.48548e-05	0.992661	0.992525	Middle 90%
COVID-19 hospitalisation	3.28542	6038252	17	116	0.99259	3.48615e-05	0.992658	0.992522	Middle 90%
COVID-19 hospitalisation	3.28816	6038119	11	106	0.992588	3.48658e-05	0.992656	0.992521	Middle 90%
COVID-19 hospitalisation	3.2909	6038002	6	93	0.992587	3.48682e-05	0.992655	0.99252	Middle 90%
COVID-19 hospitalisation	3.29363	6037903	10	82	0.992586	3.48721e-05	0.992654	0.992518	Middle 90%
COVID-19 hospitalisation	3.29637	6037811	9	87	0.992584	3.48756e-05	0.992652	0.992517	Middle 90%
COVID-19 hospitalisation	3.29911	6037715	13	92	0.992582	3.48807e-05	0.99265	0.992514	Middle 90%
COVID-19 hospitalisation	3.30185	6037610	11	102	0.99258	3.48851e-05	0.992648	0.992513	Middle 90%
COVID-19 hospitalisation	3.30459	6037497	9	109	0.992579	3.48886e-05	0.992647	0.992511	Middle 90%
COVID-19 hospitalisation	3.30732	6037379	8	96	0.992578	3.48917e-05	0.992646	0.99251	Middle 90%
COVID-19 hospitalisation	3.31006	6037275	4	113	0.992577	3.48933e-05	0.992645	0.992509	Middle 90%
COVID-19 hospitalisation	3.3128	6037158	21	97	0.992574	3.49016e-05	0.992641	0.992506	Middle 90%
COVID-19 hospitalisation	3.31554	6037040	11	83	0.992572	3.49059e-05	0.99264	0.992504	Middle 90%
COVID-19 hospitalisation	3.31828	6036946	8	94	0.99257	3.4909e-05	0.992638	0.992502	Middle 90%
COVID-19 hospitalisation	3.32101	6036844	5	95	0.99257	3.4911e-05	0.992637	0.992502	Middle 90%
COVID-19 hospitalisation	3.32375	6036744	10	98	0.992568	3.49149e-05	0.992636	0.9925	Middle 90%
COVID-19 hospitalisation	3.32649	6036636	5	104	0.992567	3.49169e-05	0.992635	0.992499	Middle 90%
COVID-19 hospitalisation	3.32923	6036527	5	104	0.992566	3.49189e-05	0.992634	0.992498	Middle 90%
COVID-19 hospitalisation	3.33196	6036418	15	102	0.992564	3.49248e-05	0.992632	0.992496	Middle 90%
COVID-19 hospitalisation	3.3347	6036301	8	83	0.992563	3.49279e-05	0.99263	0.992495	Middle 90%
COVID-19 hospitalisation	3.33744	6036210	8	96	0.992561	3.4931e-05	0.992629	0.992493	Middle 90%
COVID-19 hospitalisation	3.34018	6036106	9	88	0.99256	3.49346e-05	0.992628	0.992492	Middle 90%
COVID-19 hospitalisation	3.34292	6036009	11	92	0.992558	3.49389e-05	0.992626	0.99249	Middle 90%
COVID-19 hospitalisation	3.34565	6035906	8	108	0.992557	3.4942e-05	0.992625	0.992489	Middle 90%
COVID-19 hospitalisation	3.34839	6035790	12	104	0.992555	3.49468e-05	0.992623	0.992487	Middle 90%
COVID-19 hospitalisation	3.35113	6035674	8	82	0.992553	3.49499e-05	0.992621	0.992485	Middle 90%
COVID-19 hospitalisation	3.35387	6035584	14	93	0.992551	3.49554e-05	0.992619	0.992483	Middle 90%
COVID-19 hospitalisation	3.35661	6035477	14	98	0.992549	3.49609e-05	0.992617	0.992481	Middle 90%
COVID-19 hospitalisation	3.35934	6035365	8	117	0.992547	3.4964e-05	0.992615	0.992479	Middle 90%
COVID-19 hospitalisation	3.36208	6035240	6	94	0.992546	3.49664e-05	0.992614	0.992478	Middle 90%
COVID-19 hospitalisation	3.36482	6035140	5	88	0.992546	3.49684e-05	0.992614	0.992478	Middle 90%
COVID-19 hospitalisation	3.36756	6035047	5	97	0.992545	3.49703e-05	0.992613	0.992477	Middle 90%
COVID-19 hospitalisation	3.37029	6034945	4	94	0.992544	3.49719e-05	0.992612	0.992476	Middle 90%
COVID-19 hospitalisation	3.37303	6034847	13	97	0.992542	3.4977e-05	0.99261	0.992474	Middle 90%
COVID-19 hospitalisation	3.37577	6034737	8	88	0.992541	3.49801e-05	0.992609	0.992473	Middle 90%
COVID-19 hospitalisation	3.37851	6034641	6	94	0.99254	3.49825e-05	0.992608	0.992472	Middle 90%
COVID-19 hospitalisation	3.38125	6034541	5	100	0.992539	3.49844e-05	0.992607	0.992471	Middle 90%
COVID-19 hospitalisation	3.38398	6034436	5	99	0.992538	3.49864e-05	0.992606	0.99247	Middle 90%
COVID-19 hospitalisation	3.38672	6034332	3	78	0.992538	3.49876e-05	0.992606	0.992469	Middle 90%
COVID-19 hospitalisation	3.38946	6034251	9	106	0.992536	3.49911e-05	0.992604	0.992468	Middle 90%
COVID-19 hospitalisation	3.3922	6034136	10	89	0.992534	3.4995e-05	0.992602	0.992466	Middle 90%
COVID-19 hospitalisation	3.39493	6034037	4	100	0.992534	3.49966e-05	0.992602	0.992466	Middle 90%
COVID-19 hospitalisation	3.39767	6033933	8	91	0.992532	3.49998e-05	0.9926	0.992464	Middle 90%
COVID-19 hospitalisation	3.40041	6033834	5	99	0.992532	3.50017e-05	0.9926	0.992464	Middle 90%
COVID-19 hospitalisation	3.40315	6033730	2	73	0.992531	3.50025e-05	0.992599	0.992463	Middle 90%
COVID-19 hospitalisation	3.40589	6033655	0	96	0.992531	3.50025e-05	0.992599	0.992463	Middle 90%
COVID-19 hospitalisation	3.40862	6033559	8	91	0.99253	3.50056e-05	0.992598	0.992462	Middle 90%
COVID-19 hospitalisation	3.41136	6033460	11	95	0.992528	3.501e-05	0.992596	0.99246	Middle 90%
COVID-19 hospitalisation	3.4141	6033354	10	84	0.992526	3.50139e-05	0.992595	0.992458	Middle 90%
COVID-19 hospitalisation	3.41684	6033260	6	95	0.992526	3.50162e-05	0.992594	0.992457	Middle 90%
COVID-19 hospitalisation	3.41958	6033159	4	99	0.992525	3.50178e-05	0.992593	0.992457	Middle 90%
COVID-19 hospitalisation	3.42231	6033056	4	97	0.992524	3.50194e-05	0.992592	0.992456	Middle 90%
COVID-19 hospitalisation	3.42505	6032955	6	80	0.992523	3.50217e-05	0.992591	0.992455	Middle 90%
COVID-19 hospitalisation	3.42779	6032869	6	81	0.992522	3.50241e-05	0.99259	0.992454	Middle 90%
COVID-19 hospitalisation	3.43053	6032782	7	90	0.992521	3.50268e-05	0.992589	0.992453	Middle 90%
COVID-19 hospitalisation	3.43326	6032685	6	104	0.99252	3.50292e-05	0.992588	0.992452	Middle 90%
COVID-19 hospitalisation	3.436	6032575	5	95	0.992519	3.50311e-05	0.992587	0.992451	Middle 90%
COVID-19 hospitalisation	3.43874	6032475	2	84	0.992519	3.50319e-05	0.992587	0.992451	Middle 90%
COVID-19 hospitalisation	3.44148	6032389	2	92	0.992519	3.50327e-05	0.992587	0.99245	Middle 90%
COVID-19 hospitalisation	3.44422	6032295	2	99	0.992518	3.50335e-05	0.992586	0.99245	Middle 90%
COVID-19 hospitalisation	3.44695	6032194	2	100	0.992518	3.50343e-05	0.992586	0.99245	Middle 90%
COVID-19 hospitalisation	3.44969	6032092	4	107	0.992517	3.50358e-05	0.992585	0.992449	Middle 90%
COVID-19 hospitalisation	3.45243	6031981	4	102	0.992517	3.50374e-05	0.992585	0.992448	Middle 90%
COVID-19 hospitalisation	3.45517	6031875	2	110	0.992516	3.50382e-05	0.992584	0.992448	Middle 90%
COVID-19 hospitalisation	3.45791	6031763	5	108	0.992515	3.50402e-05	0.992584	0.992447	Middle 90%
COVID-19 hospitalisation	3.46064	6031650	5	97	0.992515	3.50421e-05	0.992583	0.992446	Middle 90%
COVID-19 hospitalisation	3.46338	6031548	5	94	0.992514	3.50441e-05	0.992582	0.992446	Middle 90%
COVID-19 hospitalisation	3.46612	6031449	4	117	0.992513	3.50456e-05	0.992581	0.992445	Middle 90%
COVID-19 hospitalisation	3.46886	6031328	5	117	0.992512	3.50476e-05	0.992581	0.992444	Middle 90%
COVID-19 hospitalisation	3.47159	6031206	6	79	0.992511	3.505e-05	0.99258	0.992443	Middle 90%
COVID-19 hospitalisation	3.47433	6031121	2	94	0.992511	3.50507e-05	0.992579	0.992443	Middle 90%
COVID-19 hospitalisation	3.47707	6031025	0	77	0.992511	3.50507e-05	0.992579	0.992443	Middle 90%
COVID-19 hospitalisation	3.47981	6030948	3	93	0.992511	3.50519e-05	0.992579	0.992442	Middle 90%
COVID-19 hospitalisation	3.48255	6030852	2	93	0.99251	3.50527e-05	0.992578	0.992442	Middle 90%
COVID-19 hospitalisation	3.48528	6030757	1	91	0.99251	3.50531e-05	0.992578	0.992442	Middle 90%
COVID-19 hospitalisation	3.48802	6030665	2	100	0.99251	3.50539e-05	0.992578	0.992442	Middle 90%
COVID-19 hospitalisation	3.49076	6030563	3	89	0.992509	3.50551e-05	0.992577	0.992441	Middle 90%
COVID-19 hospitalisation	3.4935	6030471	1	89	0.992509	3.50555e-05	0.992577	0.992441	Middle 90%
COVID-19 hospitalisation	3.49624	6030381	4	103	0.992508	3.5057e-05	0.992577	0.99244	Middle 90%
COVID-19 hospitalisation	3.49897	6030274	3	85	0.992508	3.50582e-05	0.992576	0.99244	Middle 90%
COVID-19 hospitalisation	3.50171	6030186	3	87	0.992507	3.50594e-05	0.992576	0.992439	Middle 90%
COVID-19 hospitalisation	3.50445	6030096	7	84	0.992506	3.50621e-05	0.992574	0.992438	Middle 90%
COVID-19 hospitalisation	3.50719	6030005	2	89	0.992506	3.50629e-05	0.992574	0.992438	Middle 90%
COVID-19 hospitalisation	3.50992	6029914	2	92	0.992506	3.50637e-05	0.992574	0.992437	Middle 90%
COVID-19 hospitalisation	3.51266	6029820	2	103	0.992505	3.50645e-05	0.992573	0.992437	Middle 90%
COVID-19 hospitalisation	3.5154	6029715	4	102	0.992505	3.5066e-05	0.992573	0.992436	Middle 90%
COVID-19 hospitalisation	3.51814	6029609	3	113	0.992504	3.50672e-05	0.992572	0.992436	Middle 90%
COVID-19 hospitalisation	3.52088	6029493	3	68	0.992504	3.50684e-05	0.992572	0.992435	Middle 90%
COVID-19 hospitalisation	3.52361	6029422	6	84	0.992503	3.50707e-05	0.992571	0.992434	Middle 90%
COVID-19 hospitalisation	3.52635	6029332	8	97	0.992501	3.50739e-05	0.99257	0.992433	Middle 90%
COVID-19 hospitalisation	3.52909	6029227	5	89	0.9925	3.50758e-05	0.992569	0.992432	Middle 90%
COVID-19 hospitalisation	3.53183	6029133	5	83	0.9925	3.50778e-05	0.992568	0.992431	Middle 90%
COVID-19 hospitalisation	3.53457	6029045	3	101	0.992499	3.5079e-05	0.992567	0.992431	Middle 90%
COVID-19 hospitalisation	3.5373	6028941	6	86	0.992498	3.50813e-05	0.992566	0.99243	Middle 90%
COVID-19 hospitalisation	3.54004	6028849	1	97	0.992498	3.50817e-05	0.992566	0.99243	Middle 90%
COVID-19 hospitalisation	3.54278	6028751	8	92	0.992497	3.50849e-05	0.992565	0.992428	Middle 90%
COVID-19 hospitalisation	3.54552	6028651	2	80	0.992496	3.50856e-05	0.992565	0.992428	Middle 90%
COVID-19 hospitalisation	3.54825	6028569	1	92	0.992496	3.5086e-05	0.992564	0.992428	Middle 90%
COVID-19 hospitalisation	3.55099	6028476	6	83	0.992495	3.50884e-05	0.992563	0.992427	Middle 90%
COVID-19 hospitalisation	3.55373	6028387	6	100	0.992494	3.50907e-05	0.992562	0.992426	Middle 90%
COVID-19 hospitalisation	3.55647	6028281	5	90	0.992493	3.50927e-05	0.992562	0.992425	Middle 90%
COVID-19 hospitalisation	3.55921	6028186	5	94	0.992493	3.50947e-05	0.992561	0.992424	Middle 90%
COVID-19 hospitalisation	3.56194	6028087	5	92	0.992492	3.50966e-05	0.99256	0.992423	Middle 90%
COVID-19 hospitalisation	3.56468	6027990	7	87	0.992491	3.50994e-05	0.992559	0.992422	Middle 90%
COVID-19 hospitalisation	3.56742	6027896	12	94	0.992489	3.51041e-05	0.992557	0.99242	Middle 90%
COVID-19 hospitalisation	3.57016	6027790	5	91	0.992488	3.5106e-05	0.992556	0.99242	Middle 90%
COVID-19 hospitalisation	3.5729	6027694	5	118	0.992487	3.5108e-05	0.992555	0.992419	Middle 90%
COVID-19 hospitalisation	3.57563	6027571	7	88	0.992486	3.51107e-05	0.992554	0.992418	Middle 90%
COVID-19 hospitalisation	3.57837	6027476	6	97	0.992485	3.51131e-05	0.992553	0.992417	Middle 90%
COVID-19 hospitalisation	3.58111	6027373	6	96	0.992484	3.51154e-05	0.992552	0.992416	Middle 90%
COVID-19 hospitalisation	3.58385	6027271	4	118	0.992483	3.5117e-05	0.992552	0.992415	Middle 90%
COVID-19 hospitalisation	3.58658	6027149	9	101	0.992482	3.51205e-05	0.99255	0.992413	Middle 90%
COVID-19 hospitalisation	3.58932	6027039	8	91	0.99248	3.51237e-05	0.992549	0.992412	Middle 90%
COVID-19 hospitalisation	3.59206	6026940	5	103	0.99248	3.51256e-05	0.992548	0.992411	Middle 90%
COVID-19 hospitalisation	3.5948	6026832	6	100	0.992479	3.5128e-05	0.992547	0.99241	Middle 90%
COVID-19 hospitalisation	3.59754	6026726	8	84	0.992477	3.51311e-05	0.992546	0.992409	Middle 90%
COVID-19 hospitalisation	3.60027	6026634	7	112	0.992476	3.51339e-05	0.992544	0.992408	Middle 90%
COVID-19 hospitalisation	3.60301	6026515	14	92	0.992474	3.51393e-05	0.992542	0.992405	Middle 90%
COVID-19 hospitalisation	3.60575	6026409	10	109	0.992472	3.51433e-05	0.992541	0.992404	Middle 90%
COVID-19 hospitalisation	3.60849	6026290	6	106	0.992471	3.51456e-05	0.99254	0.992403	Middle 90%
COVID-19 hospitalisation	3.61123	6026178	9	98	0.99247	3.51491e-05	0.992538	0.992401	Middle 90%
COVID-19 hospitalisation	3.61396	6026071	5	89	0.992469	3.51511e-05	0.992537	0.9924	Middle 90%
COVID-19 hospitalisation	3.6167	6025977	6	95	0.992468	3.51535e-05	0.992536	0.9924	Middle 90%
COVID-19 hospitalisation	3.61944	6025876	12	94	0.992466	3.51582e-05	0.992534	0.992398	Middle 90%
COVID-19 hospitalisation	3.62218	6025770	13	98	0.992464	3.51632e-05	0.992532	0.992395	Middle 90%
COVID-19 hospitalisation	3.62491	6025659	12	92	0.992462	3.51679e-05	0.99253	0.992393	Middle 90%
COVID-19 hospitalisation	3.62765	6025555	11	92	0.99246	3.51722e-05	0.992528	0.992392	Middle 90%
COVID-19 hospitalisation	3.63039	6025452	9	90	0.992458	3.51758e-05	0.992527	0.99239	Middle 90%
COVID-19 hospitalisation	3.63313	6025353	5	98	0.992458	3.51777e-05	0.992526	0.992389	Middle 90%
COVID-19 hospitalisation	3.63587	6025250	8	89	0.992456	3.51809e-05	0.992525	0.992388	Middle 90%
COVID-19 hospitalisation	3.6386	6025153	5	78	0.992456	3.51828e-05	0.992524	0.992387	Middle 90%
COVID-19 hospitalisation	3.64134	6025070	13	109	0.992453	3.51879e-05	0.992522	0.992385	Middle 90%
COVID-19 hospitalisation	3.64408	6024948	7	113	0.992452	3.51906e-05	0.992521	0.992384	Middle 90%
COVID-19 hospitalisation	3.64682	6024828	13	89	0.99245	3.51957e-05	0.992519	0.992382	Middle 90%
COVID-19 hospitalisation	3.64956	6024726	8	88	0.992449	3.51989e-05	0.992517	0.99238	Middle 90%
COVID-19 hospitalisation	3.65229	6024630	5	91	0.992448	3.52008e-05	0.992516	0.992379	Middle 90%
COVID-19 hospitalisation	3.65503	6024534	7	85	0.992447	3.52036e-05	0.992515	0.992378	Middle 90%
COVID-19 hospitalisation	3.65777	6024442	12	87	0.992445	3.52083e-05	0.992513	0.992376	Middle 90%
COVID-19 hospitalisation	3.66051	6024343	19	113	0.992442	3.52157e-05	0.99251	0.992373	Middle 90%
COVID-19 hospitalisation	3.66324	6024211	8	98	0.99244	3.52188e-05	0.992509	0.992372	Middle 90%
COVID-19 hospitalisation	3.66598	6024105	11	104	0.992439	3.52231e-05	0.992507	0.99237	Middle 90%
COVID-19 hospitalisation	3.66872	6023990	14	101	0.992436	3.52286e-05	0.992505	0.992368	Middle 90%
COVID-19 hospitalisation	3.67146	6023875	8	98	0.992435	3.52317e-05	0.992503	0.992366	Middle 90%
COVID-19 hospitalisation	3.6742	6023769	6	115	0.992434	3.52341e-05	0.992502	0.992365	Middle 90%
COVID-19 hospitalisation	3.67693	6023648	12	104	0.992432	3.52388e-05	0.992501	0.992363	Middle 90%
COVID-19 hospitalisation	3.67967	6023532	11	96	0.99243	3.52431e-05	0.992499	0.992362	Middle 90%
COVID-19 hospitalisation	3.68241	6023425	13	101	0.992428	3.52482e-05	0.992497	0.992359	Middle 90%
COVID-19 hospitalisation	3.68515	6023311	15	109	0.992426	3.5254e-05	0.992494	0.992357	Middle 90%
COVID-19 hospitalisation	3.68789	6023187	14	98	0.992423	3.52595e-05	0.992492	0.992355	Middle 90%
COVID-19 hospitalisation	3.69062	6023075	15	102	0.992421	3.52654e-05	0.992489	0.992352	Middle 90%
COVID-19 hospitalisation	3.69336	6022958	11	86	0.992419	3.52697e-05	0.992488	0.99235	Middle 90%
COVID-19 hospitalisation	3.6961	6022861	14	113	0.992417	3.52751e-05	0.992485	0.992348	Middle 90%
COVID-19 hospitalisation	3.69884	6022734	9	105	0.992415	3.52786e-05	0.992484	0.992347	Middle 90%
COVID-19 hospitalisation	3.70157	6022620	11	102	0.992413	3.52829e-05	0.992482	0.992345	Middle 90%
COVID-19 hospitalisation	3.70431	6022507	10	88	0.992412	3.52868e-05	0.99248	0.992343	Middle 90%
COVID-19 hospitalisation	3.70705	6022409	14	94	0.992409	3.52923e-05	0.992478	0.992341	Middle 90%
COVID-19 hospitalisation	3.70979	6022301	16	99	0.992407	3.52986e-05	0.992475	0.992338	Middle 90%
COVID-19 hospitalisation	3.71253	6022186	10	106	0.992405	3.53025e-05	0.992474	0.992336	Middle 90%
COVID-19 hospitalisation	3.71526	6022070	18	94	0.992402	3.53095e-05	0.992471	0.992333	Middle 90%
COVID-19 hospitalisation	3.718	6021958	13	106	0.9924	3.53146e-05	0.992469	0.992331	Middle 90%
COVID-19 hospitalisation	3.72074	6021839	15	79	0.992398	3.53204e-05	0.992466	0.992329	Middle 90%
COVID-19 hospitalisation	3.72348	6021745	14	85	0.992395	3.53259e-05	0.992464	0.992327	Middle 90%
COVID-19 hospitalisation	3.72621	6021646	12	73	0.992393	3.53306e-05	0.992462	0.992325	Middle 90%
COVID-19 hospitalisation	3.72895	6021561	15	71	0.992391	3.53364e-05	0.99246	0.992322	Middle 90%
COVID-19 hospitalisation	3.73169	6021475	13	91	0.992389	3.53415e-05	0.992457	0.99232	Middle 90%
COVID-19 hospitalisation	3.73443	6021371	18	104	0.992386	3.53485e-05	0.992454	0.992317	Middle 90%
COVID-19 hospitalisation	3.73717	6021249	21	108	0.992382	3.53567e-05	0.992451	0.992313	Middle 90%
COVID-19 hospitalisation	3.7399	6021120	18	105	0.992379	3.53637e-05	0.992448	0.99231	Middle 90%
COVID-19 hospitalisation	3.74264	6020997	14	87	0.992377	3.53692e-05	0.992446	0.992308	Middle 90%
COVID-19 hospitalisation	3.74538	6020896	19	86	0.992374	3.53766e-05	0.992443	0.992305	Middle 90%
COVID-19 hospitalisation	3.74812	6020791	13	108	0.992372	3.53817e-05	0.99244	0.992303	Middle 90%
COVID-19 hospitalisation	3.75086	6020670	14	105	0.992369	3.53871e-05	0.992438	0.992301	Middle 90%
COVID-19 hospitalisation	3.75359	6020551	27	96	0.992365	3.53977e-05	0.992434	0.992296	Middle 90%
COVID-19 hospitalisation	3.75633	6020428	21	94	0.992361	3.54058e-05	0.99243	0.992293	Middle 90%
COVID-19 hospitalisation	3.75907	6020313	27	88	0.992357	3.54164e-05	0.992426	0.992288	Middle 90%
COVID-19 hospitalisation	3.76181	6020198	19	92	0.992354	3.54238e-05	0.992423	0.992285	Middle 90%
COVID-19 hospitalisation	3.76454	6020087	18	122	0.992351	3.54308e-05	0.99242	0.992282	Middle 90%
COVID-19 hospitalisation	3.76728	6019947	13	90	0.992349	3.54358e-05	0.992418	0.99228	Middle 90%
COVID-19 hospitalisation	3.77002	6019844	17	94	0.992346	3.54425e-05	0.992415	0.992277	Middle 90%
COVID-19 hospitalisation	3.77276	6019733	24	110	0.992342	3.54518e-05	0.992411	0.992273	Middle 90%
COVID-19 hospitalisation	3.7755	6019599	12	96	0.99234	3.54565e-05	0.992409	0.992271	Middle 90%
COVID-19 hospitalisation	3.77823	6019491	18	99	0.992337	3.54635e-05	0.992406	0.992268	Middle 90%
COVID-19 hospitalisation	3.78097	6019374	21	102	0.992334	3.54716e-05	0.992403	0.992265	Middle 90%
COVID-19 hospitalisation	3.78371	6019251	21	107	0.99233	3.54798e-05	0.992399	0.992261	Middle 90%
COVID-19 hospitalisation	3.78645	6019123	8	93	0.992329	3.54829e-05	0.992398	0.99226	Middle 90%
COVID-19 hospitalisation	3.78919	6019022	12	103	0.992327	3.54876e-05	0.992396	0.992258	Middle 90%
COVID-19 hospitalisation	3.79192	6018907	12	105	0.992325	3.54923e-05	0.992394	0.992256	Middle 90%
COVID-19 hospitalisation	3.79466	6018790	16	95	0.992322	3.54985e-05	0.992391	0.992253	Middle 90%
COVID-19 hospitalisation	3.7974	6018679	7	92	0.992321	3.55012e-05	0.99239	0.992252	Middle 90%
COVID-19 hospitalisation	3.80014	6018580	11	98	0.992319	3.55055e-05	0.992388	0.99225	Middle 90%
COVID-19 hospitalisation	3.80287	6018471	14	124	0.992317	3.55109e-05	0.992386	0.992248	Middle 90%
COVID-19 hospitalisation	3.80561	6018333	15	92	0.992314	3.55167e-05	0.992384	0.992245	Middle 90%
COVID-19 hospitalisation	3.80835	6018226	10	95	0.992313	3.55206e-05	0.992382	0.992244	Middle 90%
COVID-19 hospitalisation	3.81109	6018121	15	106	0.99231	3.55265e-05	0.992379	0.992241	Middle 90%
COVID-19 hospitalisation	3.81383	6018000	20	103	0.992307	3.55342e-05	0.992376	0.992238	Middle 90%
COVID-19 hospitalisation	3.81656	6017877	12	101	0.992305	3.55389e-05	0.992374	0.992236	Middle 90%
COVID-19 hospitalisation	3.8193	6017764	13	86	0.992303	3.55439e-05	0.992372	0.992234	Middle 90%
COVID-19 hospitalisation	3.82204	6017665	16	101	0.9923	3.55502e-05	0.992369	0.992231	Middle 90%
COVID-19 hospitalisation	3.82478	6017548	10	102	0.992299	3.5554e-05	0.992368	0.992229	Middle 90%
COVID-19 hospitalisation	3.82752	6017436	13	108	0.992296	3.55591e-05	0.992366	0.992227	Middle 90%
COVID-19 hospitalisation	3.83025	6017315	11	97	0.992295	3.55634e-05	0.992364	0.992226	Middle 90%
COVID-19 hospitalisation	3.83299	6017207	13	98	0.992293	3.55684e-05	0.992362	0.992223	Middle 90%
COVID-19 hospitalisation	3.83573	6017096	10	97	0.992291	3.55723e-05	0.99236	0.992222	Middle 90%
COVID-19 hospitalisation	3.83847	6016989	12	118	0.992289	3.5577e-05	0.992358	0.99222	Middle 90%
COVID-19 hospitalisation	3.8412	6016859	9	109	0.992287	3.55804e-05	0.992357	0.992218	Middle 90%
COVID-19 hospitalisation	3.84394	6016741	7	96	0.992286	3.55832e-05	0.992355	0.992217	Middle 90%
COVID-19 hospitalisation	3.84668	6016638	4	112	0.992286	3.55847e-05	0.992355	0.992216	Middle 90%
COVID-19 hospitalisation	3.84942	6016522	9	85	0.992284	3.55882e-05	0.992353	0.992215	Middle 90%
COVID-19 hospitalisation	3.85216	6016428	6	98	0.992283	3.55905e-05	0.992352	0.992214	Middle 90%
COVID-19 hospitalisation	3.85489	6016324	10	96	0.992281	3.55944e-05	0.992351	0.992212	Middle 90%
COVID-19 hospitalisation	3.85763	6016218	8	105	0.99228	3.55975e-05	0.992349	0.992211	Middle 90%
COVID-19 hospitalisation	3.86037	6016105	10	82	0.992279	3.56014e-05	0.992348	0.992209	Middle 90%
COVID-19 hospitalisation	3.86311	6016013	2	97	0.992278	3.56022e-05	0.992347	0.992209	Middle 90%
COVID-19 hospitalisation	3.86585	6015914	8	100	0.992277	3.56053e-05	0.992346	0.992208	Middle 90%
COVID-19 hospitalisation	3.86858	6015806	8	108	0.992276	3.56084e-05	0.992345	0.992206	Middle 90%
COVID-19 hospitalisation	3.87132	6015690	1	99	0.992275	3.56088e-05	0.992345	0.992206	Middle 90%
COVID-19 hospitalisation	3.87406	6015590	7	113	0.992274	3.56115e-05	0.992343	0.992205	Middle 90%
COVID-19 hospitalisation	3.8768	6015470	8	84	0.992273	3.56146e-05	0.992342	0.992204	Middle 90%
COVID-19 hospitalisation	3.87953	6015378	8	132	0.992272	3.56177e-05	0.992341	0.992202	Middle 90%
COVID-19 hospitalisation	3.88227	6015238	2	116	0.992271	3.56185e-05	0.992341	0.992202	Middle 90%
COVID-19 hospitalisation	3.88501	6015120	10	101	0.99227	3.56224e-05	0.992339	0.9922	Middle 90%
COVID-19 hospitalisation	3.88775	6015009	11	83	0.992268	3.56266e-05	0.992337	0.992198	Middle 90%
COVID-19 hospitalisation	3.89049	6014915	5	90	0.992267	3.56286e-05	0.992336	0.992198	Middle 90%
COVID-19 hospitalisation	3.89322	6014820	7	100	0.992266	3.56313e-05	0.992335	0.992197	Middle 90%
COVID-19 hospitalisation	3.89596	6014713	9	110	0.992264	3.56348e-05	0.992334	0.992195	Middle 90%
COVID-19 hospitalisation	3.8987	6014594	6	93	0.992263	3.56371e-05	0.992333	0.992194	Middle 90%
COVID-19 hospitalisation	3.90144	6014495	3	90	0.992263	3.56383e-05	0.992332	0.992194	Middle 90%
COVID-19 hospitalisation	3.90418	6014402	8	111	0.992262	3.56414e-05	0.992331	0.992192	Middle 90%
COVID-19 hospitalisation	3.90691	6014283	12	114	0.99226	3.5646e-05	0.992329	0.99219	Middle 90%
COVID-19 hospitalisation	3.90965	6014157	8	107	0.992258	3.56491e-05	0.992328	0.992189	Middle 90%
COVID-19 hospitalisation	3.91239	6014042	8	114	0.992257	3.56522e-05	0.992326	0.992188	Middle 90%
COVID-19 hospitalisation	3.91513	6013920	7	97	0.992256	3.56549e-05	0.992325	0.992186	Middle 90%
COVID-19 hospitalisation	3.91786	6013816	6	102	0.992255	3.56573e-05	0.992324	0.992185	Middle 90%
COVID-19 hospitalisation	3.9206	6013708	7	113	0.992254	3.566e-05	0.992323	0.992184	Middle 90%
COVID-19 hospitalisation	3.92334	6013588	2	109	0.992253	3.56608e-05	0.992323	0.992184	Middle 90%
COVID-19 hospitalisation	3.92608	6013477	10	133	0.992252	3.56646e-05	0.992321	0.992182	Middle 90%
COVID-19 hospitalisation	3.92882	6013334	7	117	0.99225	3.56673e-05	0.99232	0.992181	Middle 90%
COVID-19 hospitalisation	3.93155	6013210	16	104	0.992248	3.56735e-05	0.992317	0.992178	Middle 90%
COVID-19 hospitalisation	3.93429	6013090	13	103	0.992246	3.56786e-05	0.992315	0.992176	Middle 90%
COVID-19 hospitalisation	3.93703	6012974	9	102	0.992244	3.56821e-05	0.992314	0.992175	Middle 90%
COVID-19 hospitalisation	3.93977	6012863	8	109	0.992243	3.56852e-05	0.992312	0.992173	Middle 90%
COVID-19 hospitalisation	3.94251	6012746	9	108	0.992241	3.56887e-05	0.992311	0.992172	Middle 90%
COVID-19 hospitalisation	3.94524	6012629	14	105	0.992239	3.56941e-05	0.992308	0.99217	Middle 90%
COVID-19 hospitalisation	3.94798	6012510	20	98	0.992236	3.57018e-05	0.992305	0.992166	Middle 90%
COVID-19 hospitalisation	3.95072	6012392	18	113	0.992233	3.57088e-05	0.992302	0.992163	Middle 90%
COVID-19 hospitalisation	3.95346	6012261	11	112	0.992231	3.57131e-05	0.9923	0.992162	Middle 90%
COVID-19 hospitalisation	3.95619	6012138	14	115	0.992229	3.57185e-05	0.992298	0.992159	Middle 90%
COVID-19 hospitalisation	3.95893	6012009	14	125	0.992226	3.57239e-05	0.992296	0.992157	Middle 90%
COVID-19 hospitalisation	3.96167	6011870	13	112	0.992224	3.57289e-05	0.992294	0.992155	Middle 90%
COVID-19 hospitalisation	3.96441	6011745	21	97	0.992221	3.57371e-05	0.99229	0.992151	Middle 90%
COVID-19 hospitalisation	3.96715	6011627	12	95	0.992219	3.57417e-05	0.992288	0.992149	Middle 90%
COVID-19 hospitalisation	3.96988	6011520	16	100	0.992216	3.57479e-05	0.992286	0.992147	Middle 90%
COVID-19 hospitalisation	3.97262	6011404	11	109	0.992214	3.57522e-05	0.992284	0.992145	Middle 90%
COVID-19 hospitalisation	3.97536	6011284	15	126	0.992212	3.5758e-05	0.992281	0.992142	Middle 90%
COVID-19 hospitalisation	3.9781	6011143	23	101	0.992208	3.57669e-05	0.992278	0.992138	Middle 90%
COVID-19 hospitalisation	3.98084	6011019	21	118	0.992205	3.5775e-05	0.992274	0.992135	Middle 90%
COVID-19 hospitalisation	3.98357	6010880	10	131	0.992203	3.57789e-05	0.992273	0.992133	Middle 90%
COVID-19 hospitalisation	3.98631	6010739	21	100	0.992199	3.5787e-05	0.992269	0.99213	Middle 90%
COVID-19 hospitalisation	3.98905	6010618	23	114	0.992196	3.57959e-05	0.992265	0.992126	Middle 90%
COVID-19 hospitalisation	3.99179	6010481	19	115	0.992193	3.58032e-05	0.992262	0.992123	Middle 90%
COVID-19 hospitalisation	3.99452	6010347	25	125	0.992188	3.58129e-05	0.992258	0.992119	Middle 90%
COVID-19 hospitalisation	3.99726	6010197	14	117	0.992186	3.58183e-05	0.992256	0.992116	Middle 90%
COVID-19 hospitalisation	4	6010066	21	98	0.992183	3.58264e-05	0.992252	0.992113	Middle 90%
COVID-19 hospitalisation	4.00274	6009947	13	116	0.99218	3.58314e-05	0.99225	0.992111	Middle 90%
COVID-19 hospitalisation	4.00548	6009818	23	118	0.992177	3.58403e-05	0.992246	0.992107	Middle 90%
COVID-19 hospitalisation	4.00821	6009677	18	139	0.992174	3.58473e-05	0.992243	0.992104	Middle 90%
COVID-19 hospitalisation	4.01095	6009520	25	121	0.99217	3.58569e-05	0.992239	0.9921	Middle 90%
COVID-19 hospitalisation	4.01369	6009374	20	94	0.992166	3.58647e-05	0.992236	0.992097	Middle 90%
COVID-19 hospitalisation	4.01643	6009260	11	111	0.992164	3.58689e-05	0.992234	0.992095	Middle 90%
COVID-19 hospitalisation	4.01916	6009138	13	100	0.992162	3.58739e-05	0.992232	0.992093	Middle 90%
COVID-19 hospitalisation	4.0219	6009025	17	102	0.99216	3.58805e-05	0.992229	0.99209	Middle 90%
COVID-19 hospitalisation	4.02464	6008906	15	106	0.992157	3.58863e-05	0.992227	0.992087	Middle 90%
COVID-19 hospitalisation	4.02738	6008785	12	100	0.992155	3.58909e-05	0.992225	0.992085	Middle 90%
COVID-19 hospitalisation	4.03012	6008673	12	116	0.992153	3.58955e-05	0.992223	0.992083	Middle 90%
COVID-19 hospitalisation	4.03285	6008545	17	107	0.99215	3.59021e-05	0.99222	0.99208	Middle 90%
COVID-19 hospitalisation	4.03559	6008421	10	90	0.992149	3.59059e-05	0.992218	0.992079	Middle 90%
COVID-19 hospitalisation	4.03833	6008321	7	104	0.992147	3.59086e-05	0.992217	0.992078	Middle 90%
COVID-19 hospitalisation	4.04107	6008210	11	115	0.992146	3.59129e-05	0.992215	0.992076	Middle 90%
COVID-19 hospitalisation	4.04381	6008084	21	98	0.992142	3.5921e-05	0.992212	0.992072	Middle 90%
COVID-19 hospitalisation	4.04654	6007965	5	95	0.992141	3.59229e-05	0.992211	0.992071	Middle 90%
COVID-19 hospitalisation	4.04928	6007865	11	120	0.99214	3.59272e-05	0.992209	0.99207	Middle 90%
COVID-19 hospitalisation	4.05202	6007734	11	108	0.992138	3.59314e-05	0.992208	0.992068	Middle 90%
COVID-19 hospitalisation	4.05476	6007615	12	117	0.992136	3.5936e-05	0.992206	0.992066	Middle 90%
COVID-19 hospitalisation	4.05749	6007486	6	114	0.992135	3.59383e-05	0.992205	0.992065	Middle 90%
COVID-19 hospitalisation	4.06023	6007366	16	115	0.992132	3.59445e-05	0.992202	0.992062	Middle 90%
COVID-19 hospitalisation	4.06297	6007235	16	96	0.992129	3.59507e-05	0.992199	0.99206	Middle 90%
COVID-19 hospitalisation	4.06571	6007123	15	114	0.992127	3.59565e-05	0.992197	0.992057	Middle 90%
COVID-19 hospitalisation	4.06845	6006994	13	95	0.992125	3.59615e-05	0.992195	0.992055	Middle 90%
COVID-19 hospitalisation	4.07118	6006886	16	107	0.992122	3.59676e-05	0.992192	0.992052	Middle 90%
COVID-19 hospitalisation	4.07392	6006763	10	98	0.992121	3.59715e-05	0.99219	0.992051	Middle 90%
COVID-19 hospitalisation	4.07666	6006655	6	111	0.99212	3.59738e-05	0.992189	0.99205	Middle 90%
COVID-19 hospitalisation	4.0794	6006538	16	115	0.992117	3.598e-05	0.992187	0.992047	Middle 90%
COVID-19 hospitalisation	4.08214	6006407	12	120	0.992115	3.59846e-05	0.992185	0.992045	Middle 90%
COVID-19 hospitalisation	4.08487	6006275	12	92	0.992113	3.59892e-05	0.992183	0.992043	Middle 90%
COVID-19 hospitalisation	4.08761	6006171	12	97	0.992111	3.59938e-05	0.992181	0.992041	Middle 90%
COVID-19 hospitalisation	4.09035	6006062	9	100	0.992109	3.59973e-05	0.992179	0.992039	Middle 90%
COVID-19 hospitalisation	4.09309	6005953	9	119	0.992108	3.60008e-05	0.992178	0.992038	Middle 90%
COVID-19 hospitalisation	4.09582	6005825	4	104	0.992107	3.60023e-05	0.992177	0.992037	Middle 90%
COVID-19 hospitalisation	4.09856	6005717	12	106	0.992105	3.60069e-05	0.992175	0.992035	Middle 90%
COVID-19 hospitalisation	4.1013	6005599	10	108	0.992104	3.60108e-05	0.992174	0.992034	Middle 90%
COVID-19 hospitalisation	4.10404	6005481	5	112	0.992103	3.60127e-05	0.992173	0.992033	Middle 90%
COVID-19 hospitalisation	4.10678	6005364	8	123	0.992102	3.60158e-05	0.992172	0.992032	Middle 90%
COVID-19 hospitalisation	4.10951	6005233	7	121	0.9921	3.60185e-05	0.99217	0.99203	Middle 90%
COVID-19 hospitalisation	4.11225	6005105	6	84	0.992099	3.60208e-05	0.992169	0.992029	Middle 90%
COVID-19 hospitalisation	4.11499	6005015	11	103	0.992098	3.6025e-05	0.992168	0.992028	Middle 90%
COVID-19 hospitalisation	4.11773	6004901	8	103	0.992096	3.60281e-05	0.992166	0.992026	Middle 90%
COVID-19 hospitalisation	4.12047	6004790	6	110	0.992095	3.60304e-05	0.992165	0.992025	Middle 90%
COVID-19 hospitalisation	4.1232	6004674	4	95	0.992095	3.60319e-05	0.992165	0.992025	Middle 90%
COVID-19 hospitalisation	4.12594	6004575	10	109	0.992093	3.60358e-05	0.992163	0.992023	Middle 90%
COVID-19 hospitalisation	4.12868	6004456	7	92	0.992092	3.60385e-05	0.992162	0.992022	Middle 90%
COVID-19 hospitalisation	4.13142	6004357	6	88	0.992091	3.60408e-05	0.992161	0.992021	Middle 90%
COVID-19 hospitalisation	4.13415	6004263	6	111	0.99209	3.60431e-05	0.99216	0.99202	Middle 90%
COVID-19 hospitalisation	4.13689	6004146	7	92	0.992089	3.60458e-05	0.992159	0.992019	Middle 90%
COVID-19 hospitalisation	4.13963	6004047	4	93	0.992088	3.60473e-05	0.992158	0.992018	Middle 90%
COVID-19 hospitalisation	4.14237	6003950	8	97	0.992087	3.60504e-05	0.992157	0.992017	Middle 90%
COVID-19 hospitalisation	4.14511	6003845	2	101	0.992086	3.60512e-05	0.992156	0.992016	Middle 90%
COVID-19 hospitalisation	4.14784	6003742	3	118	0.992086	3.60523e-05	0.992156	0.992016	Middle 90%
COVID-19 hospitalisation	4.15058	6003621	2	109	0.992086	3.60531e-05	0.992156	0.992015	Middle 90%
COVID-19 hospitalisation	4.15332	6003510	3	88	0.992085	3.60543e-05	0.992155	0.992015	Middle 90%
COVID-19 hospitalisation	4.15606	6003419	5	113	0.992084	3.60562e-05	0.992154	0.992014	Middle 90%
COVID-19 hospitalisation	4.1588	6003301	7	119	0.992083	3.60589e-05	0.992153	0.992013	Middle 90%
COVID-19 hospitalisation	4.16153	6003175	3	121	0.992083	3.606e-05	0.992153	0.992012	Middle 90%
COVID-19 hospitalisation	4.16427	6003051	5	106	0.992082	3.60619e-05	0.992152	0.992012	Middle 90%
COVID-19 hospitalisation	4.16701	6002940	4	110	0.992081	3.60635e-05	0.992151	0.992011	Middle 90%
COVID-19 hospitalisation	4.16975	6002826	4	105	0.99208	3.6065e-05	0.992151	0.99201	Middle 90%
COVID-19 hospitalisation	4.17248	6002717	4	127	0.99208	3.60666e-05	0.99215	0.99201	Middle 90%
COVID-19 hospitalisation	4.17522	6002586	4	105	0.992079	3.60681e-05	0.992149	0.992009	Middle 90%
COVID-19 hospitalisation	4.17796	6002477	1	95	0.992079	3.60685e-05	0.992149	0.992009	Middle 90%
COVID-19 hospitalisation	4.1807	6002381	5	108	0.992078	3.60704e-05	0.992148	0.992008	Middle 90%
COVID-19 hospitalisation	4.18344	6002268	5	107	0.992077	3.60723e-05	0.992147	0.992007	Middle 90%
COVID-19 hospitalisation	4.18617	6002156	3	122	0.992077	3.60735e-05	0.992147	0.992007	Middle 90%
COVID-19 hospitalisation	4.18891	6002031	2	114	0.992076	3.60743e-05	0.992147	0.992006	Middle 90%
COVID-19 hospitalisation	4.19165	6001915	3	116	0.992076	3.60754e-05	0.992146	0.992006	Middle 90%
COVID-19 hospitalisation	4.19439	6001796	5	103	0.992075	3.60773e-05	0.992145	0.992005	Middle 90%
COVID-19 hospitalisation	4.19713	6001688	3	118	0.992075	3.60785e-05	0.992145	0.992004	Middle 90%
COVID-19 hospitalisation	4.19986	6001567	7	96	0.992073	3.60812e-05	0.992144	0.992003	Middle 90%
COVID-19 hospitalisation	4.2026	6001464	9	97	0.992072	3.60846e-05	0.992142	0.992002	Middle 90%
COVID-19 hospitalisation	4.20534	6001358	3	88	0.992071	3.60858e-05	0.992142	0.992001	Middle 90%
COVID-19 hospitalisation	4.20808	6001267	1	93	0.992071	3.60862e-05	0.992141	0.992001	Middle 90%
COVID-19 hospitalisation	4.21081	6001173	2	104	0.992071	3.6087e-05	0.992141	0.992001	Middle 90%
COVID-19 hospitalisation	4.21355	6001067	2	91	0.992071	3.60877e-05	0.992141	0.992	Middle 90%
COVID-19 hospitalisation	4.21629	6000974	5	103	0.99207	3.60896e-05	0.99214	0.992	Middle 90%
COVID-19 hospitalisation	4.21903	6000866	5	104	0.992069	3.60916e-05	0.992139	0.991999	Middle 90%
COVID-19 hospitalisation	4.22177	6000757	5	101	0.992068	3.60935e-05	0.992138	0.991998	Middle 90%
COVID-19 hospitalisation	4.2245	6000651	2	101	0.992068	3.60943e-05	0.992138	0.991998	Middle 90%
COVID-19 hospitalisation	4.22724	6000548	2	102	0.992067	3.6095e-05	0.992138	0.991997	Middle 90%
COVID-19 hospitalisation	4.22998	6000444	1	128	0.992067	3.60954e-05	0.992138	0.991997	Middle 90%
COVID-19 hospitalisation	4.23272	6000315	6	115	0.992066	3.60977e-05	0.992137	0.991996	Middle 90%
COVID-19 hospitalisation	4.23546	6000194	3	94	0.992066	3.60989e-05	0.992136	0.991996	Middle 90%
COVID-19 hospitalisation	4.23819	6000097	3	101	0.992065	3.61e-05	0.992136	0.991995	Middle 90%
COVID-19 hospitalisation	4.24093	5999993	4	112	0.992065	3.61016e-05	0.992135	0.991994	Middle 90%
COVID-19 hospitalisation	4.24367	5999877	5	105	0.992064	3.61035e-05	0.992134	0.991994	Middle 90%
COVID-19 hospitalisation	4.24641	5999767	4	109	0.992063	3.6105e-05	0.992133	0.991993	Middle 90%
COVID-19 hospitalisation	4.24914	5999654	3	91	0.992063	3.61062e-05	0.992133	0.991992	Middle 90%
COVID-19 hospitalisation	4.25188	5999560	3	104	0.992062	3.61073e-05	0.992132	0.991992	Middle 90%
COVID-19 hospitalisation	4.25462	5999453	6	110	0.992061	3.61097e-05	0.992131	0.991991	Middle 90%
COVID-19 hospitalisation	4.25736	5999337	3	108	0.992061	3.61108e-05	0.992131	0.991991	Middle 90%
COVID-19 hospitalisation	4.2601	5999226	4	110	0.99206	3.61123e-05	0.99213	0.99199	Middle 90%
COVID-19 hospitalisation	4.26283	5999112	5	136	0.992059	3.61143e-05	0.992129	0.991989	Middle 90%
COVID-19 hospitalisation	4.26557	5998971	4	103	0.992059	3.61158e-05	0.992129	0.991988	Middle 90%
COVID-19 hospitalisation	4.26831	5998864	2	101	0.992058	3.61166e-05	0.992128	0.991988	Middle 90%
COVID-19 hospitalisation	4.27105	5998761	6	105	0.992057	3.61189e-05	0.992127	0.991987	Middle 90%
COVID-19 hospitalisation	4.27379	5998650	4	100	0.992057	3.61204e-05	0.992127	0.991986	Middle 90%
COVID-19 hospitalisation	4.27652	5998546	8	90	0.992055	3.61235e-05	0.992126	0.991985	Middle 90%
COVID-19 hospitalisation	4.27926	5998448	9	101	0.992054	3.6127e-05	0.992124	0.991984	Middle 90%
COVID-19 hospitalisation	4.282	5998338	3	101	0.992053	3.61281e-05	0.992124	0.991983	Middle 90%
COVID-19 hospitalisation	4.28474	5998234	3	102	0.992053	3.61293e-05	0.992123	0.991983	Middle 90%
COVID-19 hospitalisation	4.28747	5998129	3	102	0.992052	3.61304e-05	0.992123	0.991982	Middle 90%
COVID-19 hospitalisation	4.29021	5998024	4	99	0.992052	3.6132e-05	0.992122	0.991981	Middle 90%
COVID-19 hospitalisation	4.29295	5997921	3	95	0.992051	3.61331e-05	0.992121	0.991981	Middle 90%
COVID-19 hospitalisation	4.29569	5997823	4	94	0.99205	3.61347e-05	0.992121	0.99198	Middle 90%
COVID-19 hospitalisation	4.29843	5997725	8	106	0.992049	3.61377e-05	0.992119	0.991979	Middle 90%
COVID-19 hospitalisation	4.30116	5997611	2	125	0.992049	3.61385e-05	0.992119	0.991979	Middle 90%
COVID-19 hospitalisation	4.3039	5997484	2	81	0.992048	3.61393e-05	0.992119	0.991978	Middle 90%
COVID-19 hospitalisation	4.30664	5997401	6	99	0.992047	3.61416e-05	0.992118	0.991977	Middle 90%
COVID-19 hospitalisation	4.30938	5997296	10	98	0.992046	3.61454e-05	0.992116	0.991976	Middle 90%
COVID-19 hospitalisation	4.31211	5997188	7	91	0.992045	3.61481e-05	0.992115	0.991974	Middle 90%
COVID-19 hospitalisation	4.31485	5997090	4	92	0.992044	3.61497e-05	0.992114	0.991974	Middle 90%
COVID-19 hospitalisation	4.31759	5996994	9	115	0.992043	3.61531e-05	0.992113	0.991972	Middle 90%
COVID-19 hospitalisation	4.32033	5996870	4	101	0.992042	3.61547e-05	0.992112	0.991972	Middle 90%
COVID-19 hospitalisation	4.32307	5996765	1	94	0.992042	3.6155e-05	0.992112	0.991971	Middle 90%
COVID-19 hospitalisation	4.3258	5996670	5	103	0.992041	3.6157e-05	0.992111	0.991971	Middle 90%
COVID-19 hospitalisation	4.32854	5996562	8	93	0.99204	3.616e-05	0.99211	0.991969	Middle 90%
COVID-19 hospitalisation	4.33128	5996461	7	99	0.992038	3.61627e-05	0.992109	0.991968	Middle 90%
COVID-19 hospitalisation	4.33402	5996355	4	101	0.992038	3.61643e-05	0.992108	0.991967	Middle 90%
COVID-19 hospitalisation	4.33676	5996250	6	99	0.992037	3.61666e-05	0.992107	0.991966	Middle 90%
COVID-19 hospitalisation	4.33949	5996145	8	100	0.992035	3.61697e-05	0.992106	0.991965	Middle 90%
COVID-19 hospitalisation	4.34223	5996037	11	96	0.992034	3.61739e-05	0.992104	0.991963	Middle 90%
COVID-19 hospitalisation	4.34497	5995930	6	95	0.992033	3.61762e-05	0.992103	0.991962	Middle 90%
COVID-19 hospitalisation	4.34771	5995829	9	98	0.992031	3.61797e-05	0.992101	0.991961	Middle 90%
COVID-19 hospitalisation	4.35044	5995722	15	99	0.992029	3.61854e-05	0.992099	0.991958	Middle 90%
COVID-19 hospitalisation	4.35318	5995608	8	97	0.992027	3.61885e-05	0.992098	0.991957	Middle 90%
COVID-19 hospitalisation	4.35592	5995503	7	108	0.992026	3.61912e-05	0.992097	0.991956	Middle 90%
COVID-19 hospitalisation	4.35866	5995388	17	125	0.992023	3.61977e-05	0.992094	0.991953	Middle 90%
COVID-19 hospitalisation	4.3614	5995246	4	92	0.992023	3.61993e-05	0.992093	0.991952	Middle 90%
COVID-19 hospitalisation	4.36413	5995150	4	105	0.992022	3.62008e-05	0.992092	0.991952	Middle 90%
COVID-19 hospitalisation	4.36687	5995041	9	100	0.992021	3.62042e-05	0.992091	0.99195	Middle 90%
COVID-19 hospitalisation	4.36961	5994932	7	105	0.992019	3.62069e-05	0.99209	0.991949	Middle 90%
COVID-19 hospitalisation	4.37235	5994820	12	103	0.992017	3.62116e-05	0.992088	0.991947	Middle 90%
COVID-19 hospitalisation	4.37509	5994705	9	93	0.992016	3.6215e-05	0.992086	0.991945	Middle 90%
COVID-19 hospitalisation	4.37782	5994603	10	106	0.992014	3.62189e-05	0.992085	0.991944	Middle 90%
COVID-19 hospitalisation	4.38056	5994487	13	99	0.992012	3.62238e-05	0.992083	0.991942	Middle 90%
COVID-19 hospitalisation	4.3833	5994375	3	89	0.992012	3.6225e-05	0.992082	0.991941	Middle 90%
COVID-19 hospitalisation	4.38604	5994283	5	93	0.992011	3.62269e-05	0.992081	0.99194	Middle 90%
COVID-19 hospitalisation	4.38877	5994185	6	90	0.99201	3.62292e-05	0.99208	0.991939	Middle 90%
COVID-19 hospitalisation	4.39151	5994089	6	110	0.992009	3.62315e-05	0.992079	0.991938	Middle 90%
COVID-19 hospitalisation	4.39425	5993973	13	102	0.992007	3.62365e-05	0.992077	0.991936	Middle 90%
COVID-19 hospitalisation	4.39699	5993858	8	86	0.992005	3.62396e-05	0.992076	0.991935	Middle 90%
COVID-19 hospitalisation	4.39973	5993764	8	92	0.992004	3.62427e-05	0.992074	0.991934	Middle 90%
COVID-19 hospitalisation	4.40246	5993664	5	107	0.992003	3.62446e-05	0.992074	0.991933	Middle 90%
COVID-19 hospitalisation	4.4052	5993552	5	94	0.992002	3.62465e-05	0.992073	0.991932	Middle 90%
COVID-19 hospitalisation	4.40794	5993453	7	103	0.992001	3.62492e-05	0.992072	0.991931	Middle 90%
COVID-19 hospitalisation	4.41068	5993343	11	108	0.991999	3.62534e-05	0.99207	0.991929	Middle 90%
COVID-19 hospitalisation	4.41342	5993224	8	99	0.991998	3.62565e-05	0.992069	0.991928	Middle 90%
COVID-19 hospitalisation	4.41615	5993117	8	101	0.991997	3.62596e-05	0.992067	0.991926	Middle 90%
COVID-19 hospitalisation	4.41889	5993008	5	97	0.991996	3.62615e-05	0.992066	0.991925	Middle 90%
COVID-19 hospitalisation	4.42163	5992906	6	114	0.991995	3.62638e-05	0.992065	0.991924	Middle 90%
COVID-19 hospitalisation	4.42437	5992786	9	93	0.991993	3.62672e-05	0.992064	0.991923	Middle 90%
COVID-19 hospitalisation	4.4271	5992684	9	99	0.991992	3.62707e-05	0.992062	0.991921	Middle 90%
COVID-19 hospitalisation	4.42984	5992576	13	101	0.99199	3.62757e-05	0.99206	0.991919	Middle 90%
COVID-19 hospitalisation	4.43258	5992462	10	121	0.991988	3.62795e-05	0.992059	0.991918	Middle 90%
COVID-19 hospitalisation	4.43532	5992331	9	101	0.991987	3.6283e-05	0.992057	0.991916	Middle 90%
COVID-19 hospitalisation	4.43806	5992221	6	78	0.991986	3.62853e-05	0.992056	0.991915	Middle 90%
COVID-19 hospitalisation	4.44079	5992137	6	108	0.991985	3.62876e-05	0.992055	0.991914	Middle 90%
COVID-19 hospitalisation	4.44353	5992023	13	106	0.991982	3.62926e-05	0.992053	0.991912	Middle 90%
COVID-19 hospitalisation	4.44627	5991904	14	97	0.99198	3.62979e-05	0.992051	0.99191	Middle 90%
COVID-19 hospitalisation	4.44901	5991793	11	92	0.991978	3.63022e-05	0.992049	0.991908	Middle 90%
COVID-19 hospitalisation	4.45175	5991690	11	90	0.991976	3.63064e-05	0.992047	0.991906	Middle 90%
COVID-19 hospitalisation	4.45448	5991589	14	93	0.991974	3.63118e-05	0.992045	0.991904	Middle 90%
COVID-19 hospitalisation	4.45722	5991482	5	85	0.991973	3.63137e-05	0.992044	0.991903	Middle 90%
COVID-19 hospitalisation	4.45996	5991392	10	99	0.991972	3.63175e-05	0.992042	0.991901	Middle 90%
COVID-19 hospitalisation	4.4627	5991283	15	117	0.991969	3.63233e-05	0.99204	0.991899	Middle 90%
COVID-19 hospitalisation	4.46543	5991151	11	102	0.991967	3.63275e-05	0.992038	0.991897	Middle 90%
COVID-19 hospitalisation	4.46817	5991038	18	112	0.991964	3.63344e-05	0.992035	0.991894	Middle 90%
COVID-19 hospitalisation	4.47091	5990908	19	120	0.991961	3.63417e-05	0.992032	0.991891	Middle 90%
COVID-19 hospitalisation	4.47365	5990769	20	109	0.991958	3.63493e-05	0.992029	0.991887	Middle 90%
COVID-19 hospitalisation	4.47639	5990640	13	108	0.991956	3.63543e-05	0.992026	0.991885	Middle 90%
COVID-19 hospitalisation	4.47912	5990519	9	96	0.991954	3.63578e-05	0.992025	0.991884	Middle 90%
COVID-19 hospitalisation	4.48186	5990414	19	120	0.991951	3.6365e-05	0.992022	0.99188	Middle 90%
COVID-19 hospitalisation	4.4846	5990275	25	83	0.991947	3.63746e-05	0.992018	0.991876	Middle 90%
COVID-19 hospitalisation	4.48734	5990167	20	98	0.991944	3.63823e-05	0.992014	0.991873	Middle 90%
COVID-19 hospitalisation	4.49008	5990049	15	96	0.991941	3.6388e-05	0.992012	0.99187	Middle 90%
COVID-19 hospitalisation	4.49281	5989938	16	95	0.991939	3.63942e-05	0.992009	0.991868	Middle 90%
COVID-19 hospitalisation	4.49555	5989827	10	93	0.991937	3.6398e-05	0.992008	0.991866	Middle 90%
COVID-19 hospitalisation	4.49829	5989724	7	87	0.991936	3.64007e-05	0.992007	0.991865	Middle 90%
COVID-19 hospitalisation	4.50103	5989630	19	106	0.991933	3.64079e-05	0.992003	0.991862	Middle 90%
COVID-19 hospitalisation	4.50376	5989505	9	93	0.991931	3.64114e-05	0.992002	0.99186	Middle 90%
COVID-19 hospitalisation	4.5065	5989403	18	112	0.991928	3.64183e-05	0.991999	0.991857	Middle 90%
COVID-19 hospitalisation	4.50924	5989273	11	103	0.991926	3.64225e-05	0.991997	0.991856	Middle 90%
COVID-19 hospitalisation	4.51198	5989159	12	103	0.991924	3.64271e-05	0.991995	0.991854	Middle 90%
COVID-19 hospitalisation	4.51472	5989044	10	97	0.991923	3.64309e-05	0.991994	0.991852	Middle 90%
COVID-19 hospitalisation	4.51745	5988937	8	82	0.991921	3.6434e-05	0.991992	0.991851	Middle 90%
COVID-19 hospitalisation	4.52019	5988847	12	101	0.991919	3.64385e-05	0.99199	0.991849	Middle 90%
COVID-19 hospitalisation	4.52293	5988734	13	88	0.991917	3.64435e-05	0.991988	0.991846	Middle 90%
COVID-19 hospitalisation	4.52567	5988633	15	105	0.991915	3.64493e-05	0.991986	0.991844	Middle 90%
COVID-19 hospitalisation	4.52841	5988513	20	94	0.991911	3.64569e-05	0.991982	0.991841	Middle 90%
COVID-19 hospitalisation	4.53114	5988399	21	99	0.991908	3.64649e-05	0.991979	0.991837	Middle 90%
COVID-19 hospitalisation	4.53388	5988279	18	103	0.991905	3.64718e-05	0.991976	0.991834	Middle 90%
COVID-19 hospitalisation	4.53662	5988158	11	102	0.991903	3.6476e-05	0.991974	0.991832	Middle 90%
COVID-19 hospitalisation	4.53936	5988045	17	99	0.9919	3.64825e-05	0.991971	0.991829	Middle 90%
COVID-19 hospitalisation	4.54209	5987929	25	96	0.991896	3.64921e-05	0.991967	0.991825	Middle 90%
COVID-19 hospitalisation	4.54483	5987808	22	96	0.991893	3.65005e-05	0.991963	0.991822	Middle 90%
COVID-19 hospitalisation	4.54757	5987690	20	107	0.991889	3.65081e-05	0.99196	0.991818	Middle 90%
COVID-19 hospitalisation	4.55031	5987563	19	101	0.991886	3.65154e-05	0.991957	0.991815	Middle 90%
COVID-19 hospitalisation	4.55305	5987443	14	94	0.991884	3.65207e-05	0.991955	0.991813	Middle 90%
COVID-19 hospitalisation	4.55578	5987335	10	107	0.991882	3.65246e-05	0.991953	0.991811	Middle 90%
COVID-19 hospitalisation	4.55852	5987218	19	91	0.991879	3.65318e-05	0.99195	0.991808	Middle 90%
COVID-19 hospitalisation	4.56126	5987108	22	102	0.991875	3.65402e-05	0.991946	0.991804	Middle 90%
COVID-19 hospitalisation	4.564	5986984	20	81	0.991872	3.65478e-05	0.991943	0.991801	Middle 90%
COVID-19 hospitalisation	4.56674	5986883	13	88	0.99187	3.65528e-05	0.991941	0.991799	Middle 90%
COVID-19 hospitalisation	4.56947	5986782	20	89	0.991867	3.65604e-05	0.991938	0.991795	Middle 90%
COVID-19 hospitalisation	4.57221	5986673	14	95	0.991864	3.65658e-05	0.991935	0.991793	Middle 90%
COVID-19 hospitalisation	4.57495	5986564	13	97	0.991862	3.65707e-05	0.991933	0.991791	Middle 90%
COVID-19 hospitalisation	4.57769	5986454	15	105	0.99186	3.65765e-05	0.991931	0.991788	Middle 90%
COVID-19 hospitalisation	4.58042	5986334	16	97	0.991857	3.65826e-05	0.991928	0.991786	Middle 90%
COVID-19 hospitalisation	4.58316	5986221	10	91	0.991855	3.65864e-05	0.991926	0.991784	Middle 90%
COVID-19 hospitalisation	4.5859	5986120	8	107	0.991854	3.65894e-05	0.991925	0.991783	Middle 90%
COVID-19 hospitalisation	4.58864	5986005	13	82	0.991852	3.65944e-05	0.991923	0.991781	Middle 90%
COVID-19 hospitalisation	4.59138	5985910	4	95	0.991851	3.65959e-05	0.991922	0.99178	Middle 90%
COVID-19 hospitalisation	4.59411	5985811	10	83	0.991849	3.65997e-05	0.991921	0.991778	Middle 90%
COVID-19 hospitalisation	4.59685	5985718	7	91	0.991848	3.66024e-05	0.991919	0.991777	Middle 90%
COVID-19 hospitalisation	4.59959	5985620	6	92	0.991847	3.66047e-05	0.991918	0.991776	Middle 90%
COVID-19 hospitalisation	4.60233	5985522	12	110	0.991845	3.66093e-05	0.991916	0.991774	Middle 90%
COVID-19 hospitalisation	4.60507	5985400	12	102	0.991843	3.66138e-05	0.991914	0.991772	Middle 90%
COVID-19 hospitalisation	4.6078	5985286	10	82	0.991842	3.66176e-05	0.991913	0.99177	Middle 90%
COVID-19 hospitalisation	4.61054	5985194	9	89	0.99184	3.66211e-05	0.991911	0.991769	Middle 90%
COVID-19 hospitalisation	4.61328	5985096	5	94	0.991839	3.6623e-05	0.991911	0.991768	Middle 90%
COVID-19 hospitalisation	4.61602	5984997	8	103	0.991838	3.6626e-05	0.991909	0.991767	Middle 90%
COVID-19 hospitalisation	4.61875	5984886	4	100	0.991837	3.66275e-05	0.991909	0.991766	Middle 90%
COVID-19 hospitalisation	4.62149	5984782	5	96	0.991837	3.66295e-05	0.991908	0.991765	Middle 90%
COVID-19 hospitalisation	4.62423	5984681	14	109	0.991834	3.66348e-05	0.991905	0.991763	Middle 90%
COVID-19 hospitalisation	4.62697	5984558	10	79	0.991833	3.66386e-05	0.991904	0.991761	Middle 90%
COVID-19 hospitalisation	4.62971	5984469	5	107	0.991832	3.66405e-05	0.991903	0.99176	Middle 90%
COVID-19 hospitalisation	4.63244	5984357	6	97	0.991831	3.66428e-05	0.991902	0.991759	Middle 90%
COVID-19 hospitalisation	4.63518	5984254	7	93	0.99183	3.66455e-05	0.991901	0.991758	Middle 90%
COVID-19 hospitalisation	4.63792	5984154	8	94	0.991828	3.66485e-05	0.991899	0.991757	Middle 90%
COVID-19 hospitalisation	4.64066	5984052	3	90	0.991828	3.66496e-05	0.991899	0.991756	Middle 90%
COVID-19 hospitalisation	4.64339	5983959	6	101	0.991827	3.66519e-05	0.991898	0.991755	Middle 90%
COVID-19 hospitalisation	4.64613	5983852	5	111	0.991826	3.66538e-05	0.991897	0.991755	Middle 90%
COVID-19 hospitalisation	4.64887	5983736	4	88	0.991825	3.66554e-05	0.991897	0.991754	Middle 90%
COVID-19 hospitalisation	4.65161	5983644	2	96	0.991825	3.66561e-05	0.991896	0.991754	Middle 90%
COVID-19 hospitalisation	4.65435	5983546	6	89	0.991824	3.66584e-05	0.991895	0.991753	Middle 90%
COVID-19 hospitalisation	4.65708	5983451	9	94	0.991822	3.66618e-05	0.991894	0.991751	Middle 90%
COVID-19 hospitalisation	4.65982	5983348	8	88	0.991821	3.66649e-05	0.991892	0.99175	Middle 90%
COVID-19 hospitalisation	4.66256	5983252	4	79	0.99182	3.66664e-05	0.991892	0.991749	Middle 90%
COVID-19 hospitalisation	4.6653	5983169	11	92	0.991819	3.66706e-05	0.99189	0.991747	Middle 90%
COVID-19 hospitalisation	4.66804	5983066	8	89	0.991817	3.66736e-05	0.991889	0.991746	Middle 90%
COVID-19 hospitalisation	4.67077	5982969	3	124	0.991817	3.66748e-05	0.991888	0.991746	Middle 90%
COVID-19 hospitalisation	4.67351	5982842	10	101	0.991815	3.66786e-05	0.991886	0.991744	Middle 90%
COVID-19 hospitalisation	4.67625	5982731	10	99	0.991813	3.66824e-05	0.991885	0.991742	Middle 90%
COVID-19 hospitalisation	4.67899	5982622	12	91	0.991811	3.6687e-05	0.991883	0.99174	Middle 90%
COVID-19 hospitalisation	4.68172	5982519	3	104	0.991811	3.66881e-05	0.991882	0.99174	Middle 90%
COVID-19 hospitalisation	4.68446	5982412	7	91	0.99181	3.66908e-05	0.991881	0.991739	Middle 90%
COVID-19 hospitalisation	4.6872	5982314	4	94	0.991809	3.66923e-05	0.991881	0.991738	Middle 90%
COVID-19 hospitalisation	4.68994	5982216	6	89	0.991808	3.66946e-05	0.99188	0.991737	Middle 90%
COVID-19 hospitalisation	4.69268	5982121	12	87	0.991806	3.66992e-05	0.991878	0.991735	Middle 90%
COVID-19 hospitalisation	4.69541	5982022	4	97	0.991806	3.67007e-05	0.991877	0.991734	Middle 90%
COVID-19 hospitalisation	4.69815	5981921	14	100	0.991803	3.6706e-05	0.991875	0.991732	Middle 90%
COVID-19 hospitalisation	4.70089	5981807	3	96	0.991803	3.67072e-05	0.991874	0.991731	Middle 90%
COVID-19 hospitalisation	4.70363	5981708	12	98	0.991801	3.67117e-05	0.991872	0.991729	Middle 90%
COVID-19 hospitalisation	4.70637	5981598	6	93	0.9918	3.6714e-05	0.991871	0.991728	Middle 90%
COVID-19 hospitalisation	4.7091	5981499	8	115	0.991798	3.67171e-05	0.99187	0.991727	Middle 90%
COVID-19 hospitalisation	4.71184	5981376	10	104	0.991797	3.67209e-05	0.991868	0.991725	Middle 90%
COVID-19 hospitalisation	4.71458	5981262	16	95	0.991794	3.67269e-05	0.991865	0.991723	Middle 90%
COVID-19 hospitalisation	4.71732	5981151	9	88	0.991793	3.67304e-05	0.991864	0.991721	Middle 90%
COVID-19 hospitalisation	4.72005	5981054	11	105	0.991791	3.67346e-05	0.991862	0.991719	Middle 90%
COVID-19 hospitalisation	4.72279	5980938	5	95	0.99179	3.67365e-05	0.991861	0.991719	Middle 90%
COVID-19 hospitalisation	4.72553	5980838	10	101	0.991788	3.67403e-05	0.99186	0.991717	Middle 90%
COVID-19 hospitalisation	4.72827	5980727	13	78	0.991786	3.67452e-05	0.991858	0.991715	Middle 90%
COVID-19 hospitalisation	4.73101	5980636	21	88	0.991783	3.67532e-05	0.991854	0.991711	Middle 90%
COVID-19 hospitalisation	4.73374	5980527	15	104	0.99178	3.67589e-05	0.991852	0.991709	Middle 90%
COVID-19 hospitalisation	4.73648	5980408	13	84	0.991778	3.67639e-05	0.991849	0.991707	Middle 90%
COVID-19 hospitalisation	4.73922	5980311	7	94	0.991777	3.67665e-05	0.991848	0.991705	Middle 90%
COVID-19 hospitalisation	4.74196	5980210	11	95	0.991775	3.67707e-05	0.991846	0.991704	Middle 90%
COVID-19 hospitalisation	4.7447	5980104	7	105	0.991774	3.67734e-05	0.991845	0.991702	Middle 90%
COVID-19 hospitalisation	4.74743	5979992	6	84	0.991773	3.67756e-05	0.991844	0.991701	Middle 90%
COVID-19 hospitalisation	4.75017	5979902	18	90	0.99177	3.67825e-05	0.991841	0.991698	Middle 90%
COVID-19 hospitalisation	4.75291	5979794	10	103	0.991768	3.67863e-05	0.99184	0.991697	Middle 90%
COVID-19 hospitalisation	4.75565	5979681	14	94	0.991766	3.67916e-05	0.991837	0.991694	Middle 90%
COVID-19 hospitalisation	4.75838	5979573	9	97	0.991764	3.6795e-05	0.991836	0.991693	Middle 90%
COVID-19 hospitalisation	4.76112	5979467	18	100	0.991761	3.68019e-05	0.991833	0.99169	Middle 90%
COVID-19 hospitalisation	4.76386	5979349	14	99	0.991759	3.68072e-05	0.991831	0.991688	Middle 90%
COVID-19 hospitalisation	4.7666	5979236	6	87	0.991758	3.68095e-05	0.99183	0.991687	Middle 90%
COVID-19 hospitalisation	4.76934	5979143	16	117	0.991755	3.68155e-05	0.991827	0.991684	Middle 90%
COVID-19 hospitalisation	4.77207	5979010	11	98	0.991754	3.68197e-05	0.991825	0.991682	Middle 90%
COVID-19 hospitalisation	4.77481	5978901	13	94	0.991751	3.68247e-05	0.991823	0.99168	Middle 90%
COVID-19 hospitalisation	4.77755	5978794	9	80	0.99175	3.68281e-05	0.991822	0.991678	Middle 90%
COVID-19 hospitalisation	4.78029	5978705	10	99	0.991748	3.68319e-05	0.99182	0.991677	Middle 90%
COVID-19 hospitalisation	4.78303	5978596	11	97	0.991746	3.68361e-05	0.991818	0.991675	Middle 90%
COVID-19 hospitalisation	4.78576	5978488	22	96	0.991743	3.68444e-05	0.991814	0.991671	Middle 90%
COVID-19 hospitalisation	4.7885	5978370	20	97	0.99174	3.6852e-05	0.991811	0.991668	Middle 90%
COVID-19 hospitalisation	4.79124	5978253	9	105	0.991738	3.68554e-05	0.99181	0.991666	Middle 90%
COVID-19 hospitalisation	4.79398	5978139	17	105	0.991735	3.68619e-05	0.991807	0.991664	Middle 90%
COVID-19 hospitalisation	4.79671	5978017	15	99	0.991733	3.68676e-05	0.991804	0.991661	Middle 90%
COVID-19 hospitalisation	4.79945	5977903	15	98	0.99173	3.68733e-05	0.991802	0.991659	Middle 90%
COVID-19 hospitalisation	4.80219	5977790	9	92	0.991729	3.68767e-05	0.9918	0.991657	Middle 90%
COVID-19 hospitalisation	4.80493	5977689	8	98	0.991727	3.68797e-05	0.991799	0.991656	Middle 90%
COVID-19 hospitalisation	4.80767	5977583	6	91	0.991726	3.6882e-05	0.991798	0.991655	Middle 90%
COVID-19 hospitalisation	4.8104	5977486	6	111	0.991725	3.68843e-05	0.991797	0.991654	Middle 90%
COVID-19 hospitalisation	4.81314	5977369	10	105	0.991724	3.68881e-05	0.991795	0.991652	Middle 90%
COVID-19 hospitalisation	4.81588	5977254	10	115	0.991722	3.68918e-05	0.991794	0.99165	Middle 90%
COVID-19 hospitalisation	4.81862	5977129	11	107	0.99172	3.6896e-05	0.991792	0.991649	Middle 90%
COVID-19 hospitalisation	4.82136	5977011	5	100	0.991719	3.68979e-05	0.991791	0.991648	Middle 90%
COVID-19 hospitalisation	4.82409	5976906	2	101	0.991719	3.68987e-05	0.991791	0.991647	Middle 90%
COVID-19 hospitalisation	4.82683	5976803	7	101	0.991718	3.69013e-05	0.99179	0.991646	Middle 90%
COVID-19 hospitalisation	4.82957	5976695	8	100	0.991717	3.69044e-05	0.991788	0.991645	Middle 90%
COVID-19 hospitalisation	4.83231	5976587	9	101	0.991715	3.69078e-05	0.991787	0.991643	Middle 90%
COVID-19 hospitalisation	4.83504	5976477	2	91	0.991715	3.69085e-05	0.991787	0.991643	Middle 90%
COVID-19 hospitalisation	4.83778	5976384	1	100	0.991715	3.69089e-05	0.991786	0.991643	Middle 90%
COVID-19 hospitalisation	4.84052	5976283	7	116	0.991713	3.69116e-05	0.991785	0.991642	Middle 90%
COVID-19 hospitalisation	4.84326	5976160	2	98	0.991713	3.69123e-05	0.991785	0.991641	Middle 90%
COVID-19 hospitalisation	4.846	5976060	4	79	0.991712	3.69138e-05	0.991784	0.991641	Middle 90%
COVID-19 hospitalisation	4.84873	5975977	6	81	0.991711	3.69161e-05	0.991783	0.99164	Middle 90%
COVID-19 hospitalisation	4.85147	5975890	6	100	0.99171	3.69184e-05	0.991782	0.991639	Middle 90%
COVID-19 hospitalisation	4.85421	5975784	8	100	0.991709	3.69214e-05	0.991781	0.991637	Middle 90%
COVID-19 hospitalisation	4.85695	5975676	7	83	0.991708	3.69241e-05	0.99178	0.991636	Middle 90%
COVID-19 hospitalisation	4.85969	5975586	1	104	0.991708	3.69245e-05	0.99178	0.991636	Middle 90%
COVID-19 hospitalisation	4.86242	5975481	0	91	0.991708	3.69245e-05	0.99178	0.991636	Middle 90%
COVID-19 hospitalisation	4.86516	5975390	4	92	0.991707	3.6926e-05	0.991779	0.991635	Middle 90%
COVID-19 hospitalisation	4.8679	5975294	3	108	0.991707	3.69271e-05	0.991778	0.991635	Middle 90%
COVID-19 hospitalisation	4.87064	5975183	2	92	0.991706	3.69279e-05	0.991778	0.991635	Middle 90%
COVID-19 hospitalisation	4.87337	5975089	1	102	0.991706	3.69283e-05	0.991778	0.991634	Middle 90%
COVID-19 hospitalisation	4.87611	5974986	2	106	0.991706	3.6929e-05	0.991778	0.991634	Middle 90%
COVID-19 hospitalisation	4.87885	5974878	0	105	0.991706	3.6929e-05	0.991778	0.991634	Middle 90%
COVID-19 hospitalisation	4.88159	5974773	2	99	0.991706	3.69298e-05	0.991777	0.991634	Middle 90%
COVID-19 hospitalisation	4.88433	5974672	2	94	0.991705	3.69305e-05	0.991777	0.991633	Middle 90%
COVID-19 hospitalisation	4.88706	5974576	3	87	0.991705	3.69317e-05	0.991776	0.991633	Middle 90%
COVID-19 hospitalisation	4.8898	5974486	1	110	0.991705	3.69321e-05	0.991776	0.991633	Middle 90%
COVID-19 hospitalisation	4.89254	5974375	1	96	0.991704	3.69324e-05	0.991776	0.991633	Middle 90%
COVID-19 hospitalisation	4.89528	5974278	0	114	0.991704	3.69324e-05	0.991776	0.991633	Middle 90%
COVID-19 hospitalisation	4.89802	5974164	3	94	0.991704	3.69336e-05	0.991776	0.991632	Middle 90%
COVID-19 hospitalisation	4.90075	5974067	0	93	0.991704	3.69336e-05	0.991776	0.991632	Middle 90%
COVID-19 hospitalisation	4.90349	5973974	2	103	0.991704	3.69343e-05	0.991775	0.991632	Middle 90%
COVID-19 hospitalisation	4.90623	5973869	0	85	0.991704	3.69343e-05	0.991775	0.991632	Middle 90%
COVID-19 hospitalisation	4.90897	5973784	1	115	0.991703	3.69347e-05	0.991775	0.991632	Middle 90%
COVID-19 hospitalisation	4.9117	5973668	1	114	0.991703	3.69351e-05	0.991775	0.991631	Middle 90%
COVID-19 hospitalisation	4.91444	5973553	1	78	0.991703	3.69355e-05	0.991775	0.991631	Middle 90%
COVID-19 hospitalisation	4.91718	5973474	0	125	0.991703	3.69355e-05	0.991775	0.991631	Middle 90%
COVID-19 hospitalisation	4.91992	5973349	0	102	0.991703	3.69355e-05	0.991775	0.991631	Middle 90%
COVID-19 hospitalisation	4.92266	5973247	0	92	0.991703	3.69355e-05	0.991775	0.991631	Middle 90%
COVID-19 hospitalisation	4.92539	5973155	0	84	0.991703	3.69355e-05	0.991775	0.991631	Middle 90%
COVID-19 hospitalisation	4.92813	5973071	0	92	0.991703	3.69355e-05	0.991775	0.991631	Middle 90%
COVID-19 hospitalisation	4.93087	5972979	0	100	0.991703	3.69355e-05	0.991775	0.991631	Middle 90%
COVID-19 hospitalisation	4.93361	5972879	0	110	0.991703	3.69355e-05	0.991775	0.991631	Middle 90%
COVID-19 hospitalisation	4.93634	5972769	0	117	0.991703	3.69355e-05	0.991775	0.991631	Middle 90%
COVID-19 hospitalisation	4.93908	5972652	0	107	0.991703	3.69355e-05	0.991775	0.991631	Middle 90%
COVID-19 hospitalisation	4.94182	5972545	0	87	0.991703	3.69355e-05	0.991775	0.991631	Middle 90%
COVID-19 hospitalisation	4.94456	5972458	0	94	0.991703	3.69355e-05	0.991775	0.991631	Middle 90%
COVID-19 hospitalisation	4.9473	5972364	0	115	0.991703	3.69355e-05	0.991775	0.991631	Middle 90%
COVID-19 hospitalisation	4.95003	5972249	0	116	0.991703	3.69355e-05	0.991775	0.991631	Middle 90%
COVID-19 hospitalisation	4.95277	5972133	0	106	0.991703	3.69355e-05	0.991775	0.991631	Middle 90%
COVID-19 hospitalisation	4.95551	5972027	0	94	0.991703	3.69355e-05	0.991775	0.991631	Middle 90%
COVID-19 hospitalisation	4.95825	5971933	0	105	0.991703	3.69355e-05	0.991775	0.991631	Middle 90%
COVID-19 hospitalisation	4.96099	5971828	0	116	0.991703	3.69355e-05	0.991775	0.991631	Middle 90%
COVID-19 hospitalisation	4.96372	5971712	0	87	0.991703	3.69355e-05	0.991775	0.991631	Middle 90%
COVID-19 hospitalisation	4.96646	5971625	0	91	0.991703	3.69355e-05	0.991775	0.991631	Middle 90%
COVID-19 hospitalisation	4.9692	5971534	0	89	0.991703	3.69355e-05	0.991775	0.991631	Middle 90%
COVID-19 hospitalisation	4.97194	5971445	0	93	0.991703	3.69355e-05	0.991775	0.991631	Middle 90%
COVID-19 hospitalisation	4.97467	5971352	0	119	0.991703	3.69355e-05	0.991775	0.991631	Middle 90%
COVID-19 hospitalisation	4.97741	5971233	0	69	0.991703	3.69355e-05	0.991775	0.991631	Middle 90%
COVID-19 hospitalisation	4.98015	5971164	0	75	0.991703	3.69355e-05	0.991775	0.991631	Middle 90%
COVID-19 hospitalisation	4.98289	5971089	0	89	0.991703	3.69355e-05	0.991775	0.991631	Middle 90%
COVID-19 hospitalisation	4.98563	5971000	0	87	0.991703	3.69355e-05	0.991775	0.991631	Middle 90%
COVID-19 hospitalisation	4.98836	5970913	0	65	0.991703	3.69355e-05	0.991775	0.991631	Middle 90%
COVID-19 hospitalisation	4.9911	5970848	0	82	0.991703	3.69355e-05	0.991775	0.991631	Middle 90%
COVID-19 hospitalisation	4.99384	5970766	0	59	0.991703	3.69355e-05	0.991775	0.991631	Middle 90%
COVID-19 hospitalisation	4.99658	5970707	0	65	0.991703	3.69355e-05	0.991775	0.991631	Middle 90%
COVID-19 hospitalisation	4.99932	5970642	0	48	0.991703	3.69355e-05	0.991775	0.991631	Middle 90%
COVID-19 hospitalisation	5.00205	5970594	0	5970594	0.991703	3.69355e-05	0.991775	0.991631	Middle 90%
COVID-19 hospitalisation	0.00273785	343575	0	61	1	0	1	1	Top 5%
COVID-19 hospitalisation	0.0054757	343514	0	52	1	0	1	1	Top 5%
COVID-19 hospitalisation	0.00821355	343462	0	65	1	0	1	1	Top 5%
COVID-19 hospitalisation	0.0109514	343397	0	51	1	0	1	1	Top 5%
COVID-19 hospitalisation	0.0136893	343346	0	65	1	0	1	1	Top 5%
COVID-19 hospitalisation	0.0164271	343281	0	58	1	0	1	1	Top 5%
COVID-19 hospitalisation	0.019165	343223	0	59	1	0	1	1	Top 5%
COVID-19 hospitalisation	0.0219028	343164	0	52	1	0	1	1	Top 5%
COVID-19 hospitalisation	0.0246407	343112	1	51	0.999997	2.9145e-06	1	0.999991	Top 5%
COVID-19 hospitalisation	0.0273785	343060	0	54	0.999997	2.9145e-06	1	0.999991	Top 5%
COVID-19 hospitalisation	0.0301164	343006	0	52	0.999997	2.9145e-06	1	0.999991	Top 5%
COVID-19 hospitalisation	0.0328542	342954	0	65	0.999997	2.9145e-06	1	0.999991	Top 5%
COVID-19 hospitalisation	0.0355921	342889	0	33	0.999997	2.9145e-06	1	0.999991	Top 5%
COVID-19 hospitalisation	0.0383299	342856	1	52	0.999994	4.12327e-06	1	0.999986	Top 5%
COVID-19 hospitalisation	0.0410678	342803	0	41	0.999994	4.12327e-06	1	0.999986	Top 5%
COVID-19 hospitalisation	0.0438056	342762	0	38	0.999994	4.12327e-06	1	0.999986	Top 5%
COVID-19 hospitalisation	0.0465435	342724	0	52	0.999994	4.12327e-06	1	0.999986	Top 5%
COVID-19 hospitalisation	0.0492813	342672	0	38	0.999994	4.12327e-06	1	0.999986	Top 5%
COVID-19 hospitalisation	0.0520192	342634	0	54	0.999994	4.12327e-06	1	0.999986	Top 5%
COVID-19 hospitalisation	0.054757	342580	0	55	0.999994	4.12327e-06	1	0.999986	Top 5%
COVID-19 hospitalisation	0.0574949	342525	0	48	0.999994	4.12327e-06	1	0.999986	Top 5%
COVID-19 hospitalisation	0.0602327	342477	1	46	0.999991	5.05245e-06	1	0.999981	Top 5%
COVID-19 hospitalisation	0.0629706	342430	0	48	0.999991	5.05245e-06	1	0.999981	Top 5%
COVID-19 hospitalisation	0.0657084	342382	0	47	0.999991	5.05245e-06	1	0.999981	Top 5%
COVID-19 hospitalisation	0.0684463	342335	0	56	0.999991	5.05245e-06	1	0.999981	Top 5%
COVID-19 hospitalisation	0.0711841	342279	0	49	0.999991	5.05245e-06	1	0.999981	Top 5%
COVID-19 hospitalisation	0.073922	342230	1	62	0.999988	5.83656e-06	1	0.999977	Top 5%
COVID-19 hospitalisation	0.0766598	342167	0	58	0.999988	5.83656e-06	1	0.999977	Top 5%
COVID-19 hospitalisation	0.0793977	342109	1	57	0.999985	6.5276e-06	0.999998	0.999973	Top 5%
COVID-19 hospitalisation	0.0821355	342051	0	48	0.999985	6.5276e-06	0.999998	0.999973	Top 5%
COVID-19 hospitalisation	0.0848734	342003	0	48	0.999985	6.5276e-06	0.999998	0.999973	Top 5%
COVID-19 hospitalisation	0.0876112	341955	0	41	0.999985	6.5276e-06	0.999998	0.999973	Top 5%
COVID-19 hospitalisation	0.0903491	341914	0	61	0.999985	6.5276e-06	0.999998	0.999973	Top 5%
COVID-19 hospitalisation	0.0930869	341853	0	57	0.999985	6.5276e-06	0.999998	0.999973	Top 5%
COVID-19 hospitalisation	0.0958248	341796	0	43	0.999985	6.5276e-06	0.999998	0.999973	Top 5%
COVID-19 hospitalisation	0.0985626	341753	0	46	0.999985	6.5276e-06	0.999998	0.999973	Top 5%
COVID-19 hospitalisation	0.1013	341707	2	57	0.99998	7.72906e-06	0.999995	0.999964	Top 5%
COVID-19 hospitalisation	0.104038	341648	3	36	0.999971	9.2434e-06	0.999989	0.999953	Top 5%
COVID-19 hospitalisation	0.106776	341609	0	45	0.999971	9.2434e-06	0.999989	0.999953	Top 5%
COVID-19 hospitalisation	0.109514	341564	0	49	0.999971	9.2434e-06	0.999989	0.999953	Top 5%
COVID-19 hospitalisation	0.112252	341515	1	44	0.999968	9.6961e-06	0.999987	0.999949	Top 5%
COVID-19 hospitalisation	0.11499	341470	0	53	0.999968	9.6961e-06	0.999987	0.999949	Top 5%
COVID-19 hospitalisation	0.117728	341417	1	51	0.999965	1.01288e-05	0.999985	0.999945	Top 5%
COVID-19 hospitalisation	0.120465	341365	0	47	0.999965	1.01288e-05	0.999985	0.999945	Top 5%
COVID-19 hospitalisation	0.123203	341318	1	53	0.999962	1.05441e-05	0.999983	0.999941	Top 5%
COVID-19 hospitalisation	0.125941	341264	0	57	0.999962	1.05441e-05	0.999983	0.999941	Top 5%
COVID-19 hospitalisation	0.128679	341207	1	51	0.999959	1.09438e-05	0.999981	0.999938	Top 5%
COVID-19 hospitalisation	0.131417	341155	1	33	0.999956	1.13295e-05	0.999978	0.999934	Top 5%
COVID-19 hospitalisation	0.134155	341121	2	49	0.99995	1.20643e-05	0.999974	0.999927	Top 5%
COVID-19 hospitalisation	0.136893	341070	0	42	0.99995	1.20643e-05	0.999974	0.999927	Top 5%
COVID-19 hospitalisation	0.13963	341028	0	54	0.99995	1.20643e-05	0.999974	0.999927	Top 5%
COVID-19 hospitalisation	0.142368	340974	1	52	0.999947	1.24156e-05	0.999972	0.999923	Top 5%
COVID-19 hospitalisation	0.145106	340921	0	51	0.999947	1.24156e-05	0.999972	0.999923	Top 5%
COVID-19 hospitalisation	0.147844	340870	0	48	0.999947	1.24156e-05	0.999972	0.999923	Top 5%
COVID-19 hospitalisation	0.150582	340822	2	63	0.999941	1.30907e-05	0.999967	0.999916	Top 5%
COVID-19 hospitalisation	0.15332	340757	0	51	0.999941	1.30907e-05	0.999967	0.999916	Top 5%
COVID-19 hospitalisation	0.156057	340706	1	38	0.999939	1.34157e-05	0.999965	0.999912	Top 5%
COVID-19 hospitalisation	0.158795	340667	1	38	0.999936	1.3733e-05	0.999963	0.999909	Top 5%
COVID-19 hospitalisation	0.161533	340628	3	49	0.999927	1.46442e-05	0.999955	0.999898	Top 5%
COVID-19 hospitalisation	0.164271	340576	2	51	0.999921	1.52215e-05	0.999951	0.999891	Top 5%
COVID-19 hospitalisation	0.167009	340523	1	45	0.999918	1.55022e-05	0.999948	0.999888	Top 5%
COVID-19 hospitalisation	0.169747	340477	0	59	0.999918	1.55022e-05	0.999948	0.999888	Top 5%
COVID-19 hospitalisation	0.172485	340418	2	58	0.999912	1.60492e-05	0.999944	0.999881	Top 5%
COVID-19 hospitalisation	0.175222	340358	4	46	0.9999	1.70912e-05	0.999934	0.999867	Top 5%
COVID-19 hospitalisation	0.17796	340308	6	46	0.999883	1.8545e-05	0.999919	0.999846	Top 5%
COVID-19 hospitalisation	0.180698	340256	2	56	0.999877	1.90051e-05	0.999914	0.99984	Top 5%
COVID-19 hospitalisation	0.183436	340198	2	57	0.999871	1.94544e-05	0.999909	0.999833	Top 5%
COVID-19 hospitalisation	0.186174	340139	1	49	0.999868	1.96753e-05	0.999907	0.999829	Top 5%
COVID-19 hospitalisation	0.188912	340089	3	47	0.999859	2.03238e-05	0.999899	0.999819	Top 5%
COVID-19 hospitalisation	0.19165	340039	6	45	0.999842	2.15627e-05	0.999884	0.999799	Top 5%
COVID-19 hospitalisation	0.194387	339988	3	54	0.999833	2.21563e-05	0.999876	0.999789	Top 5%
COVID-19 hospitalisation	0.197125	339931	11	40	0.9998	2.42095e-05	0.999848	0.999753	Top 5%
COVID-19 hospitalisation	0.199863	339880	12	43	0.999765	2.62675e-05	0.999817	0.999714	Top 5%
COVID-19 hospitalisation	0.202601	339825	11	47	0.999733	2.80221e-05	0.999788	0.999678	Top 5%
COVID-19 hospitalisation	0.205339	339767	8	53	0.999709	2.92325e-05	0.999766	0.999652	Top 5%
COVID-19 hospitalisation	0.208077	339706	8	52	0.999686	3.03952e-05	0.999745	0.999626	Top 5%
COVID-19 hospitalisation	0.210815	339646	19	40	0.99963	3.29936e-05	0.999694	0.999565	Top 5%
COVID-19 hospitalisation	0.213552	339587	18	59	0.999577	3.52799e-05	0.999646	0.999508	Top 5%
COVID-19 hospitalisation	0.21629	339510	28	49	0.999494	3.85695e-05	0.99957	0.999419	Top 5%
COVID-19 hospitalisation	0.219028	339433	22	52	0.99943	4.09703e-05	0.99951	0.999349	Top 5%
COVID-19 hospitalisation	0.221766	339359	28	44	0.999347	4.38374e-05	0.999433	0.999261	Top 5%
COVID-19 hospitalisation	0.224504	339287	21	50	0.999285	4.58711e-05	0.999375	0.999195	Top 5%
COVID-19 hospitalisation	0.227242	339216	48	58	0.999144	5.02132e-05	0.999242	0.999045	Top 5%
COVID-19 hospitalisation	0.229979	339110	38	64	0.999032	5.34027e-05	0.999136	0.998927	Top 5%
COVID-19 hospitalisation	0.232717	339008	43	60	0.998905	5.67983e-05	0.999016	0.998794	Top 5%
COVID-19 hospitalisation	0.235455	338905	51	48	0.998755	6.05817e-05	0.998873	0.998636	Top 5%
COVID-19 hospitalisation	0.238193	338806	47	69	0.998616	6.38721e-05	0.998741	0.998491	Top 5%
COVID-19 hospitalisation	0.240931	338690	48	47	0.998475	6.70682e-05	0.998606	0.998343	Top 5%
COVID-19 hospitalisation	0.243669	338595	57	64	0.998307	7.06782e-05	0.998445	0.998168	Top 5%
COVID-19 hospitalisation	0.246407	338474	72	45	0.998094	7.49934e-05	0.998241	0.997948	Top 5%
COVID-19 hospitalisation	0.249144	338357	68	58	0.997894	7.88549e-05	0.998048	0.997739	Top 5%
COVID-19 hospitalisation	0.251882	338231	71	50	0.997684	8.26974e-05	0.997846	0.997523	Top 5%
COVID-19 hospitalisation	0.25462	338110	72	65	0.997472	8.64223e-05	0.997641	0.997303	Top 5%
COVID-19 hospitalisation	0.257358	337973	65	58	0.99728	8.96547e-05	0.997455	0.997105	Top 5%
COVID-19 hospitalisation	0.260096	337850	62	72	0.997097	9.2635e-05	0.997278	0.996916	Top 5%
COVID-19 hospitalisation	0.262834	337716	57	55	0.996929	9.52948e-05	0.997115	0.996742	Top 5%
COVID-19 hospitalisation	0.265572	337604	64	61	0.99674	9.81974e-05	0.996931	0.996548	Top 5%
COVID-19 hospitalisation	0.268309	337479	68	61	0.996539	0.000101192	0.996736	0.996341	Top 5%
COVID-19 hospitalisation	0.271047	337350	52	51	0.996385	0.000103426	0.996587	0.996183	Top 5%
COVID-19 hospitalisation	0.273785	337247	57	39	0.996217	0.000105821	0.996423	0.99601	Top 5%
COVID-19 hospitalisation	0.276523	337151	67	75	0.996019	0.000108571	0.996231	0.995807	Top 5%
COVID-19 hospitalisation	0.279261	337009	39	70	0.995904	0.000110141	0.996119	0.995689	Top 5%
COVID-19 hospitalisation	0.281999	336900	43	52	0.995776	0.000111848	0.995995	0.995558	Top 5%
COVID-19 hospitalisation	0.284736	336805	35	56	0.995673	0.000113219	0.995894	0.995452	Top 5%
COVID-19 hospitalisation	0.287474	336714	58	53	0.995501	0.000115457	0.995727	0.995276	Top 5%
COVID-19 hospitalisation	0.290212	336603	50	68	0.995354	0.000117352	0.995583	0.995125	Top 5%
COVID-19 hospitalisation	0.29295	336485	45	64	0.99522	0.000119034	0.995453	0.994988	Top 5%
COVID-19 hospitalisation	0.295688	336376	39	58	0.995105	0.000120473	0.99534	0.99487	Top 5%
COVID-19 hospitalisation	0.298426	336279	37	44	0.994996	0.000121824	0.995233	0.994758	Top 5%
COVID-19 hospitalisation	0.301164	336198	31	50	0.994904	0.000122944	0.995144	0.994664	Top 5%
COVID-19 hospitalisation	0.303901	336117	37	58	0.994794	0.000124269	0.995037	0.994552	Top 5%
COVID-19 hospitalisation	0.306639	336022	26	60	0.994717	0.000125193	0.994961	0.994473	Top 5%
COVID-19 hospitalisation	0.309377	335936	27	42	0.994637	0.000126145	0.994883	0.994392	Top 5%
COVID-19 hospitalisation	0.312115	335867	30	48	0.994549	0.000127194	0.994797	0.994301	Top 5%
COVID-19 hospitalisation	0.314853	335789	26	53	0.994472	0.000128098	0.994721	0.994222	Top 5%
COVID-19 hospitalisation	0.317591	335710	16	59	0.994424	0.000128651	0.994675	0.994173	Top 5%
COVID-19 hospitalisation	0.320329	335635	19	47	0.994368	0.000129305	0.99462	0.994116	Top 5%
COVID-19 hospitalisation	0.323066	335569	22	44	0.994303	0.000130058	0.994556	0.994049	Top 5%
COVID-19 hospitalisation	0.325804	335503	31	39	0.994211	0.000131112	0.994466	0.993955	Top 5%
COVID-19 hospitalisation	0.328542	335433	25	45	0.994137	0.000131957	0.994394	0.99388	Top 5%
COVID-19 hospitalisation	0.33128	335363	19	46	0.99408	0.000132596	0.994339	0.993822	Top 5%
COVID-19 hospitalisation	0.334018	335298	18	48	0.994027	0.000133198	0.994287	0.993768	Top 5%
COVID-19 hospitalisation	0.336756	335232	18	47	0.993974	0.000133798	0.994234	0.993713	Top 5%
COVID-19 hospitalisation	0.339493	335167	24	47	0.993902	0.000134594	0.994165	0.99364	Top 5%
COVID-19 hospitalisation	0.342231	335096	21	46	0.99384	0.000135287	0.994104	0.993577	Top 5%
COVID-19 hospitalisation	0.344969	335029	24	27	0.993769	0.000136075	0.994034	0.993504	Top 5%
COVID-19 hospitalisation	0.347707	334978	13	44	0.99373	0.0001365	0.993996	0.993465	Top 5%
COVID-19 hospitalisation	0.350445	334921	19	37	0.993674	0.000137119	0.993941	0.993407	Top 5%
COVID-19 hospitalisation	0.353183	334865	13	42	0.993635	0.000137541	0.993903	0.993368	Top 5%
COVID-19 hospitalisation	0.355921	334810	13	45	0.993597	0.000137962	0.993866	0.993328	Top 5%
COVID-19 hospitalisation	0.358658	334752	12	37	0.993561	0.00013835	0.993831	0.993292	Top 5%
COVID-19 hospitalisation	0.361396	334703	15	56	0.993517	0.000138833	0.993787	0.993246	Top 5%
COVID-19 hospitalisation	0.364134	334632	20	47	0.993457	0.000139475	0.993729	0.993186	Top 5%
COVID-19 hospitalisation	0.366872	334565	15	53	0.993413	0.000139954	0.993685	0.99314	Top 5%
COVID-19 hospitalisation	0.36961	334497	23	34	0.993345	0.000140687	0.993618	0.993071	Top 5%
COVID-19 hospitalisation	0.372348	334440	9	35	0.993318	0.000140973	0.993592	0.993043	Top 5%
COVID-19 hospitalisation	0.375086	334396	12	38	0.993282	0.000141353	0.993557	0.993007	Top 5%
COVID-19 hospitalisation	0.377823	334346	12	45	0.993246	0.000141732	0.993522	0.992971	Top 5%
COVID-19 hospitalisation	0.380561	334289	18	52	0.993193	0.000142299	0.99347	0.992916	Top 5%
COVID-19 hospitalisation	0.383299	334219	9	30	0.993166	0.000142582	0.993444	0.992889	Top 5%
COVID-19 hospitalisation	0.386037	334180	9	41	0.993139	0.000142864	0.993418	0.992861	Top 5%
COVID-19 hospitalisation	0.388775	334130	13	45	0.993101	0.000143271	0.99338	0.992822	Top 5%
COVID-19 hospitalisation	0.391513	334072	12	44	0.993065	0.000143646	0.993345	0.992786	Top 5%
COVID-19 hospitalisation	0.394251	334016	12	34	0.99303	0.00014402	0.99331	0.992749	Top 5%
COVID-19 hospitalisation	0.396988	333970	9	35	0.993003	0.0001443	0.993284	0.992722	Top 5%
COVID-19 hospitalisation	0.399726	333926	10	43	0.992973	0.00014461	0.993254	0.992692	Top 5%
COVID-19 hospitalisation	0.402464	333873	8	26	0.992949	0.000144858	0.993231	0.992667	Top 5%
COVID-19 hospitalisation	0.405202	333839	9	36	0.992922	0.000145137	0.993205	0.99264	Top 5%
COVID-19 hospitalisation	0.40794	333794	10	41	0.992893	0.000145445	0.993176	0.99261	Top 5%
COVID-19 hospitalisation	0.410678	333743	9	44	0.992866	0.000145723	0.99315	0.992582	Top 5%
COVID-19 hospitalisation	0.413415	333690	8	43	0.992842	0.000145969	0.993126	0.992558	Top 5%
COVID-19 hospitalisation	0.416153	333639	3	34	0.992833	0.000146062	0.993117	0.992549	Top 5%
COVID-19 hospitalisation	0.418891	333602	9	29	0.992806	0.000146338	0.993091	0.992522	Top 5%
COVID-19 hospitalisation	0.421629	333564	8	36	0.992783	0.000146584	0.993068	0.992497	Top 5%
COVID-19 hospitalisation	0.424367	333520	8	40	0.992759	0.000146829	0.993045	0.992473	Top 5%
COVID-19 hospitalisation	0.427105	333472	13	46	0.99272	0.000147226	0.993007	0.992434	Top 5%
COVID-19 hospitalisation	0.429843	333413	6	54	0.992702	0.00014741	0.992989	0.992415	Top 5%
COVID-19 hospitalisation	0.43258	333353	4	45	0.99269	0.000147532	0.992977	0.992403	Top 5%
COVID-19 hospitalisation	0.435318	333304	3	34	0.992681	0.000147623	0.992969	0.992394	Top 5%
COVID-19 hospitalisation	0.438056	333267	11	36	0.992649	0.000147958	0.992937	0.992361	Top 5%
COVID-19 hospitalisation	0.440794	333220	8	47	0.992625	0.000148201	0.992913	0.992336	Top 5%
COVID-19 hospitalisation	0.443532	333165	7	44	0.992604	0.000148414	0.992893	0.992315	Top 5%
COVID-19 hospitalisation	0.44627	333114	4	48	0.992592	0.000148535	0.992881	0.992303	Top 5%
COVID-19 hospitalisation	0.449008	333062	2	39	0.992586	0.000148596	0.992875	0.992297	Top 5%
COVID-19 hospitalisation	0.451745	333021	5	33	0.992571	0.000148748	0.992861	0.992282	Top 5%
COVID-19 hospitalisation	0.454483	332983	7	36	0.99255	0.00014896	0.99284	0.992261	Top 5%
COVID-19 hospitalisation	0.457221	332940	7	25	0.992529	0.000149172	0.99282	0.992239	Top 5%
COVID-19 hospitalisation	0.459959	332908	9	40	0.992503	0.000149444	0.992793	0.992212	Top 5%
COVID-19 hospitalisation	0.462697	332859	4	33	0.992491	0.000149564	0.992782	0.9922	Top 5%
COVID-19 hospitalisation	0.465435	332822	6	36	0.992473	0.000149745	0.992764	0.992182	Top 5%
COVID-19 hospitalisation	0.468172	332780	6	38	0.992455	0.000149926	0.992747	0.992163	Top 5%
COVID-19 hospitalisation	0.47091	332736	3	40	0.992446	0.000150016	0.992738	0.992154	Top 5%
COVID-19 hospitalisation	0.473648	332693	4	41	0.992434	0.000150137	0.992726	0.992142	Top 5%
COVID-19 hospitalisation	0.476386	332648	2	35	0.992428	0.000150197	0.99272	0.992136	Top 5%
COVID-19 hospitalisation	0.479124	332611	3	36	0.992419	0.000150287	0.992711	0.992127	Top 5%
COVID-19 hospitalisation	0.481862	332572	5	48	0.992404	0.000150438	0.992697	0.992112	Top 5%
COVID-19 hospitalisation	0.4846	332519	3	43	0.992395	0.000150528	0.992688	0.992102	Top 5%
COVID-19 hospitalisation	0.487337	332473	4	49	0.992383	0.000150648	0.992676	0.99209	Top 5%
COVID-19 hospitalisation	0.490075	332420	5	43	0.992368	0.000150798	0.992662	0.992075	Top 5%
COVID-19 hospitalisation	0.492813	332372	2	41	0.992362	0.000150858	0.992656	0.992069	Top 5%
COVID-19 hospitalisation	0.495551	332329	4	39	0.99235	0.000150978	0.992644	0.992057	Top 5%
COVID-19 hospitalisation	0.498289	332286	3	28	0.992341	0.000151068	0.992635	0.992048	Top 5%
COVID-19 hospitalisation	0.501027	332255	2	32	0.992335	0.000151128	0.992629	0.992042	Top 5%
COVID-19 hospitalisation	0.503765	332221	1	33	0.992332	0.000151158	0.992627	0.992039	Top 5%
COVID-19 hospitalisation	0.506502	332187	3	38	0.992324	0.000151248	0.992618	0.992029	Top 5%
COVID-19 hospitalisation	0.50924	332146	1	38	0.992321	0.000151278	0.992615	0.992026	Top 5%
COVID-19 hospitalisation	0.511978	332107	2	37	0.992315	0.000151338	0.992609	0.99202	Top 5%
COVID-19 hospitalisation	0.514716	332068	2	37	0.992309	0.000151398	0.992603	0.992014	Top 5%
COVID-19 hospitalisation	0.517454	332029	2	36	0.992303	0.000151457	0.992597	0.992008	Top 5%
COVID-19 hospitalisation	0.520192	331991	3	33	0.992294	0.000151547	0.992588	0.991999	Top 5%
COVID-19 hospitalisation	0.52293	331955	4	33	0.992282	0.000151667	0.992577	0.991987	Top 5%
COVID-19 hospitalisation	0.525667	331918	3	42	0.992273	0.000151757	0.992568	0.991978	Top 5%
COVID-19 hospitalisation	0.528405	331873	1	34	0.99227	0.000151787	0.992565	0.991975	Top 5%
COVID-19 hospitalisation	0.531143	331838	1	33	0.992267	0.000151817	0.992562	0.991972	Top 5%
COVID-19 hospitalisation	0.533881	331804	1	48	0.992264	0.000151847	0.992559	0.991968	Top 5%
COVID-19 hospitalisation	0.536619	331755	1	40	0.992261	0.000151876	0.992556	0.991965	Top 5%
COVID-19 hospitalisation	0.539357	331714	1	42	0.992258	0.000151906	0.992553	0.991962	Top 5%
COVID-19 hospitalisation	0.542094	331671	1	43	0.992255	0.000151936	0.99255	0.991959	Top 5%
COVID-19 hospitalisation	0.544832	331627	0	38	0.992255	0.000151936	0.99255	0.991959	Top 5%
COVID-19 hospitalisation	0.54757	331589	1	39	0.992252	0.000151966	0.992547	0.991956	Top 5%
COVID-19 hospitalisation	0.550308	331549	0	36	0.992252	0.000151966	0.992547	0.991956	Top 5%
COVID-19 hospitalisation	0.553046	331513	2	35	0.992246	0.000152026	0.992541	0.99195	Top 5%
COVID-19 hospitalisation	0.555784	331476	0	37	0.992246	0.000152026	0.992541	0.99195	Top 5%
COVID-19 hospitalisation	0.558522	331439	1	31	0.992243	0.000152056	0.992539	0.991947	Top 5%
COVID-19 hospitalisation	0.561259	331407	1	32	0.99224	0.000152086	0.992536	0.991944	Top 5%
COVID-19 hospitalisation	0.563997	331374	1	47	0.992237	0.000152116	0.992533	0.991941	Top 5%
COVID-19 hospitalisation	0.566735	331326	1	43	0.992234	0.000152146	0.99253	0.991938	Top 5%
COVID-19 hospitalisation	0.569473	331282	0	30	0.992234	0.000152146	0.99253	0.991938	Top 5%
COVID-19 hospitalisation	0.572211	331252	3	28	0.992225	0.000152236	0.992521	0.991929	Top 5%
COVID-19 hospitalisation	0.574949	331221	0	37	0.992225	0.000152236	0.992521	0.991929	Top 5%
COVID-19 hospitalisation	0.577687	331184	2	35	0.992219	0.000152296	0.992515	0.991923	Top 5%
COVID-19 hospitalisation	0.580424	331147	1	45	0.992216	0.000152325	0.992512	0.99192	Top 5%
COVID-19 hospitalisation	0.583162	331101	0	37	0.992216	0.000152325	0.992512	0.99192	Top 5%
COVID-19 hospitalisation	0.5859	331064	1	36	0.992213	0.000152355	0.992509	0.991917	Top 5%
COVID-19 hospitalisation	0.588638	331027	0	41	0.992213	0.000152355	0.992509	0.991917	Top 5%
COVID-19 hospitalisation	0.591376	330986	3	39	0.992204	0.000152445	0.9925	0.991907	Top 5%
COVID-19 hospitalisation	0.594114	330944	1	30	0.992201	0.000152475	0.992497	0.991904	Top 5%
COVID-19 hospitalisation	0.596851	330913	0	43	0.992201	0.000152475	0.992497	0.991904	Top 5%
COVID-19 hospitalisation	0.599589	330870	1	45	0.992198	0.000152505	0.992494	0.991901	Top 5%
COVID-19 hospitalisation	0.602327	330824	2	41	0.992192	0.000152565	0.992489	0.991895	Top 5%
COVID-19 hospitalisation	0.605065	330781	1	38	0.992189	0.000152595	0.992486	0.991892	Top 5%
COVID-19 hospitalisation	0.607803	330742	0	43	0.992189	0.000152595	0.992486	0.991892	Top 5%
COVID-19 hospitalisation	0.610541	330699	1	41	0.992186	0.000152625	0.992483	0.991889	Top 5%
COVID-19 hospitalisation	0.613279	330657	1	43	0.992183	0.000152655	0.99248	0.991886	Top 5%
COVID-19 hospitalisation	0.616016	330613	0	57	0.992183	0.000152655	0.99248	0.991886	Top 5%
COVID-19 hospitalisation	0.618754	330556	1	30	0.99218	0.000152685	0.992477	0.991883	Top 5%
COVID-19 hospitalisation	0.621492	330525	2	46	0.992174	0.000152745	0.992471	0.991877	Top 5%
COVID-19 hospitalisation	0.62423	330477	2	44	0.992168	0.000152805	0.992465	0.991871	Top 5%
COVID-19 hospitalisation	0.626968	330431	2	40	0.992162	0.000152865	0.992459	0.991865	Top 5%
COVID-19 hospitalisation	0.629706	330389	0	28	0.992162	0.000152865	0.992459	0.991865	Top 5%
COVID-19 hospitalisation	0.632444	330361	1	42	0.992159	0.000152895	0.992456	0.991862	Top 5%
COVID-19 hospitalisation	0.635181	330318	2	30	0.992153	0.000152955	0.99245	0.991855	Top 5%
COVID-19 hospitalisation	0.637919	330286	0	33	0.992153	0.000152955	0.99245	0.991855	Top 5%
COVID-19 hospitalisation	0.640657	330253	1	31	0.99215	0.000152985	0.992447	0.991852	Top 5%
COVID-19 hospitalisation	0.643395	330221	0	40	0.99215	0.000152985	0.992447	0.991852	Top 5%
COVID-19 hospitalisation	0.646133	330181	1	40	0.992147	0.000153015	0.992444	0.991849	Top 5%
COVID-19 hospitalisation	0.648871	330140	0	40	0.992147	0.000153015	0.992444	0.991849	Top 5%
COVID-19 hospitalisation	0.651608	330100	1	41	0.992144	0.000153044	0.992441	0.991846	Top 5%
COVID-19 hospitalisation	0.654346	330058	1	38	0.992141	0.000153074	0.992439	0.991843	Top 5%
COVID-19 hospitalisation	0.657084	330019	0	38	0.992141	0.000153074	0.992439	0.991843	Top 5%
COVID-19 hospitalisation	0.659822	329981	2	36	0.992135	0.000153134	0.992433	0.991837	Top 5%
COVID-19 hospitalisation	0.66256	329943	0	28	0.992135	0.000153134	0.992433	0.991837	Top 5%
COVID-19 hospitalisation	0.665298	329915	0	30	0.992135	0.000153134	0.992433	0.991837	Top 5%
COVID-19 hospitalisation	0.668036	329885	1	39	0.992132	0.000153164	0.99243	0.991834	Top 5%
COVID-19 hospitalisation	0.670773	329845	2	35	0.992126	0.000153224	0.992424	0.991828	Top 5%
COVID-19 hospitalisation	0.673511	329808	1	42	0.992123	0.000153254	0.992421	0.991825	Top 5%
COVID-19 hospitalisation	0.676249	329765	2	33	0.992117	0.000153314	0.992415	0.991819	Top 5%
COVID-19 hospitalisation	0.678987	329730	3	35	0.992108	0.000153404	0.992406	0.991809	Top 5%
COVID-19 hospitalisation	0.681725	329692	1	34	0.992105	0.000153434	0.992403	0.991806	Top 5%
COVID-19 hospitalisation	0.684463	329657	3	41	0.992096	0.000153524	0.992394	0.991797	Top 5%
COVID-19 hospitalisation	0.687201	329613	1	39	0.992093	0.000153554	0.992391	0.991794	Top 5%
COVID-19 hospitalisation	0.689938	329573	1	45	0.99209	0.000153584	0.992388	0.991791	Top 5%
COVID-19 hospitalisation	0.692676	329527	3	35	0.992081	0.000153674	0.992379	0.991782	Top 5%
COVID-19 hospitalisation	0.695414	329489	3	27	0.992072	0.000153764	0.992371	0.991773	Top 5%
COVID-19 hospitalisation	0.698152	329459	2	32	0.992066	0.000153824	0.992365	0.991767	Top 5%
COVID-19 hospitalisation	0.70089	329425	2	45	0.99206	0.000153884	0.992359	0.99176	Top 5%
COVID-19 hospitalisation	0.703628	329378	10	37	0.992029	0.000154183	0.992329	0.99173	Top 5%
COVID-19 hospitalisation	0.706366	329331	3	41	0.99202	0.000154273	0.99232	0.99172	Top 5%
COVID-19 hospitalisation	0.709103	329287	2	39	0.992014	0.000154333	0.992314	0.991714	Top 5%
COVID-19 hospitalisation	0.711841	329246	4	34	0.992002	0.000154452	0.992303	0.991702	Top 5%
COVID-19 hospitalisation	0.714579	329208	3	31	0.991993	0.000154542	0.992294	0.991693	Top 5%
COVID-19 hospitalisation	0.717317	329174	3	37	0.991984	0.000154631	0.992285	0.991684	Top 5%
COVID-19 hospitalisation	0.720055	329134	6	35	0.991966	0.00015481	0.992267	0.991665	Top 5%
COVID-19 hospitalisation	0.722793	329093	7	28	0.991945	0.000155019	0.992246	0.991644	Top 5%
COVID-19 hospitalisation	0.72553	329058	12	45	0.991909	0.000155376	0.992211	0.991607	Top 5%
COVID-19 hospitalisation	0.728268	329001	6	45	0.991891	0.000155554	0.992193	0.991588	Top 5%
COVID-19 hospitalisation	0.731006	328950	7	43	0.99187	0.000155762	0.992173	0.991567	Top 5%
COVID-19 hospitalisation	0.733744	328900	6	45	0.991852	0.00015594	0.992155	0.991548	Top 5%
COVID-19 hospitalisation	0.736482	328849	8	42	0.991827	0.000156177	0.992131	0.991524	Top 5%
COVID-19 hospitalisation	0.73922	328799	8	39	0.991803	0.000156414	0.992107	0.991499	Top 5%
COVID-19 hospitalisation	0.741958	328752	7	44	0.991782	0.000156621	0.992087	0.991478	Top 5%
COVID-19 hospitalisation	0.744695	328701	12	23	0.991746	0.000156975	0.992051	0.991441	Top 5%
COVID-19 hospitalisation	0.747433	328666	12	40	0.99171	0.000157328	0.992016	0.991404	Top 5%
COVID-19 hospitalisation	0.750171	328614	11	35	0.991677	0.000157652	0.991983	0.99137	Top 5%
COVID-19 hospitalisation	0.752909	328568	8	41	0.991652	0.000157886	0.991959	0.991346	Top 5%
COVID-19 hospitalisation	0.755647	328519	10	33	0.991622	0.00015818	0.99193	0.991315	Top 5%
COVID-19 hospitalisation	0.758385	328476	8	28	0.991598	0.000158414	0.991906	0.99129	Top 5%
COVID-19 hospitalisation	0.761123	328440	11	40	0.991565	0.000158735	0.991873	0.991256	Top 5%
COVID-19 hospitalisation	0.76386	328389	13	27	0.991526	0.000159115	0.991835	0.991216	Top 5%
COVID-19 hospitalisation	0.766598	328349	15	27	0.99148	0.000159551	0.99179	0.99117	Top 5%
COVID-19 hospitalisation	0.769336	328307	16	27	0.991432	0.000160016	0.991743	0.991121	Top 5%
COVID-19 hospitalisation	0.772074	328264	18	30	0.991378	0.000160537	0.99169	0.991066	Top 5%
COVID-19 hospitalisation	0.774812	328216	16	51	0.991329	0.000160999	0.991642	0.991017	Top 5%
COVID-19 hospitalisation	0.77755	328149	17	35	0.991278	0.000161488	0.991592	0.990964	Top 5%
COVID-19 hospitalisation	0.780287	328097	13	36	0.991239	0.000161862	0.991553	0.990924	Top 5%
COVID-19 hospitalisation	0.783025	328048	29	45	0.991151	0.000162692	0.991467	0.990835	Top 5%
COVID-19 hospitalisation	0.785763	327974	22	34	0.991085	0.00016332	0.991402	0.990767	Top 5%
COVID-19 hospitalisation	0.788501	327918	20	40	0.991024	0.000163888	0.991343	0.990706	Top 5%
COVID-19 hospitalisation	0.791239	327858	26	33	0.990946	0.000164625	0.991265	0.990626	Top 5%
COVID-19 hospitalisation	0.793977	327799	25	40	0.99087	0.00016533	0.991191	0.990549	Top 5%
COVID-19 hospitalisation	0.796715	327734	14	38	0.990828	0.000165723	0.99115	0.990506	Top 5%
COVID-19 hospitalisation	0.799452	327682	20	46	0.990767	0.000166284	0.99109	0.990444	Top 5%
COVID-19 hospitalisation	0.80219	327616	40	39	0.990646	0.000167401	0.990971	0.990321	Top 5%
COVID-19 hospitalisation	0.804928	327537	30	46	0.990555	0.000168235	0.990882	0.990229	Top 5%
COVID-19 hospitalisation	0.807666	327461	30	53	0.990465	0.000169064	0.990793	0.990137	Top 5%
COVID-19 hospitalisation	0.810404	327378	28	35	0.99038	0.000169835	0.99071	0.99005	Top 5%
COVID-19 hospitalisation	0.813142	327315	26	41	0.990301	0.000170548	0.990632	0.98997	Top 5%
COVID-19 hospitalisation	0.81588	327248	22	39	0.990235	0.000171149	0.990567	0.989903	Top 5%
COVID-19 hospitalisation	0.818617	327187	34	43	0.990132	0.000172075	0.990466	0.989798	Top 5%
COVID-19 hospitalisation	0.821355	327110	34	54	0.990029	0.000172996	0.990365	0.989693	Top 5%
COVID-19 hospitalisation	0.824093	327022	34	38	0.989926	0.000173912	0.990264	0.989589	Top 5%
COVID-19 hospitalisation	0.826831	326950	31	35	0.989832	0.000174744	0.990171	0.989493	Top 5%
COVID-19 hospitalisation	0.829569	326884	31	41	0.989738	0.000175572	0.990079	0.989398	Top 5%
COVID-19 hospitalisation	0.832307	326812	31	49	0.989644	0.000176397	0.989987	0.989302	Top 5%
COVID-19 hospitalisation	0.835044	326732	21	45	0.989581	0.000176954	0.989924	0.989238	Top 5%
COVID-19 hospitalisation	0.837782	326666	24	36	0.989508	0.000177588	0.989853	0.989164	Top 5%
COVID-19 hospitalisation	0.84052	326606	38	54	0.989393	0.000178589	0.989739	0.989047	Top 5%
COVID-19 hospitalisation	0.843258	326514	33	43	0.989293	0.000179453	0.989641	0.988945	Top 5%
COVID-19 hospitalisation	0.845996	326438	43	30	0.989163	0.000180574	0.989513	0.988813	Top 5%
COVID-19 hospitalisation	0.848734	326365	37	32	0.989051	0.000181534	0.989402	0.988699	Top 5%
COVID-19 hospitalisation	0.851472	326296	31	33	0.988957	0.000182334	0.98931	0.988603	Top 5%
COVID-19 hospitalisation	0.854209	326232	32	39	0.98886	0.000183157	0.989215	0.988505	Top 5%
COVID-19 hospitalisation	0.856947	326161	25	40	0.988784	0.000183797	0.98914	0.988428	Top 5%
COVID-19 hospitalisation	0.859685	326096	35	43	0.988678	0.00018469	0.989036	0.98832	Top 5%
COVID-19 hospitalisation	0.862423	326018	39	30	0.988559	0.000185681	0.988919	0.9882	Top 5%
COVID-19 hospitalisation	0.865161	325949	30	39	0.988468	0.00018644	0.98883	0.988107	Top 5%
COVID-19 hospitalisation	0.867899	325880	47	43	0.988326	0.000187623	0.988689	0.987962	Top 5%
COVID-19 hospitalisation	0.870637	325790	32	47	0.988229	0.000188425	0.988594	0.987864	Top 5%
COVID-19 hospitalisation	0.873374	325711	37	35	0.988116	0.000189349	0.988483	0.98775	Top 5%
COVID-19 hospitalisation	0.876112	325639	24	41	0.988044	0.000189945	0.988412	0.987676	Top 5%
COVID-19 hospitalisation	0.87885	325574	44	48	0.98791	0.000191035	0.98828	0.98754	Top 5%
COVID-19 hospitalisation	0.881588	325482	31	39	0.987816	0.000191799	0.988187	0.987445	Top 5%
COVID-19 hospitalisation	0.884326	325412	35	42	0.98771	0.000192659	0.988083	0.987337	Top 5%
COVID-19 hospitalisation	0.887064	325335	41	38	0.987585	0.000193662	0.98796	0.987211	Top 5%
COVID-19 hospitalisation	0.889802	325256	28	55	0.9875	0.000194344	0.987877	0.987124	Top 5%
COVID-19 hospitalisation	0.892539	325173	26	45	0.987421	0.000194976	0.987799	0.987044	Top 5%
COVID-19 hospitalisation	0.895277	325102	23	30	0.987351	0.000195533	0.98773	0.986973	Top 5%
COVID-19 hospitalisation	0.898015	325049	41	38	0.987227	0.000196523	0.987607	0.986847	Top 5%
COVID-19 hospitalisation	0.900753	324970	19	48	0.987169	0.00019698	0.98755	0.986788	Top 5%
COVID-19 hospitalisation	0.903491	324903	37	38	0.987057	0.000197868	0.98744	0.986674	Top 5%
COVID-19 hospitalisation	0.906229	324828	23	42	0.986987	0.000198418	0.987371	0.986603	Top 5%
COVID-19 hospitalisation	0.908966	324763	25	48	0.986911	0.000199015	0.987296	0.986526	Top 5%
COVID-19 hospitalisation	0.911704	324690	19	44	0.986853	0.000199467	0.987239	0.986467	Top 5%
COVID-19 hospitalisation	0.914442	324627	18	41	0.986798	0.000199895	0.987185	0.986412	Top 5%
COVID-19 hospitalisation	0.91718	324568	27	40	0.986716	0.000200535	0.987104	0.986329	Top 5%
COVID-19 hospitalisation	0.919918	324501	28	27	0.986631	0.000201197	0.98702	0.986242	Top 5%
COVID-19 hospitalisation	0.922656	324446	25	48	0.986555	0.000201786	0.986945	0.986165	Top 5%
COVID-19 hospitalisation	0.925394	324373	22	46	0.986488	0.000202304	0.98688	0.986097	Top 5%
COVID-19 hospitalisation	0.928131	324305	32	42	0.986391	0.000203054	0.986784	0.985998	Top 5%
COVID-19 hospitalisation	0.930869	324231	19	46	0.986333	0.000203499	0.986727	0.98594	Top 5%
COVID-19 hospitalisation	0.933607	324166	21	50	0.986269	0.000203989	0.986664	0.985875	Top 5%
COVID-19 hospitalisation	0.936345	324095	25	33	0.986193	0.000204572	0.986589	0.985798	Top 5%
COVID-19 hospitalisation	0.939083	324037	25	32	0.986117	0.000205153	0.986514	0.985721	Top 5%
COVID-19 hospitalisation	0.941821	323980	27	32	0.986035	0.000205779	0.986433	0.985637	Top 5%
COVID-19 hospitalisation	0.944559	323921	34	49	0.985931	0.000206565	0.986331	0.985532	Top 5%
COVID-19 hospitalisation	0.947296	323838	34	47	0.985828	0.000207348	0.986229	0.985427	Top 5%
COVID-19 hospitalisation	0.950034	323757	28	36	0.985743	0.000207992	0.986145	0.985341	Top 5%
COVID-19 hospitalisation	0.952772	323693	26	33	0.985663	0.000208587	0.986066	0.985261	Top 5%
COVID-19 hospitalisation	0.95551	323634	41	47	0.985539	0.000209524	0.985943	0.985134	Top 5%
COVID-19 hospitalisation	0.958248	323546	41	42	0.985414	0.000210456	0.98582	0.985007	Top 5%
COVID-19 hospitalisation	0.960986	323463	37	48	0.985301	0.000211295	0.985709	0.984893	Top 5%
COVID-19 hospitalisation	0.963723	323378	52	43	0.985143	0.000212469	0.985553	0.984732	Top 5%
COVID-19 hospitalisation	0.966461	323283	31	44	0.985048	0.000213166	0.98546	0.984637	Top 5%
COVID-19 hospitalisation	0.969199	323208	28	38	0.984963	0.000213793	0.985376	0.98455	Top 5%
COVID-19 hospitalisation	0.971937	323142	34	51	0.984859	0.000214554	0.985273	0.984445	Top 5%
COVID-19 hospitalisation	0.974675	323057	42	41	0.984731	0.00021549	0.985147	0.984315	Top 5%
COVID-19 hospitalisation	0.977413	322974	38	28	0.984615	0.000216333	0.985033	0.984198	Top 5%
COVID-19 hospitalisation	0.980151	322908	44	41	0.984481	0.000217306	0.9849	0.984062	Top 5%
COVID-19 hospitalisation	0.982888	322823	40	36	0.984359	0.000218188	0.98478	0.983938	Top 5%
COVID-19 hospitalisation	0.985626	322747	28	40	0.984274	0.000218803	0.984696	0.983852	Top 5%
COVID-19 hospitalisation	0.988364	322679	41	48	0.984149	0.000219701	0.984572	0.983725	Top 5%
COVID-19 hospitalisation	0.991102	322590	45	37	0.984011	0.000220683	0.984437	0.983586	Top 5%
COVID-19 hospitalisation	0.99384	322508	64	50	0.983816	0.000222073	0.984244	0.983388	Top 5%
COVID-19 hospitalisation	0.996578	322394	63	56	0.983624	0.000223434	0.984055	0.983193	Top 5%
COVID-19 hospitalisation	0.999316	322275	60	42	0.983441	0.000224723	0.983874	0.983008	Top 5%
COVID-19 hospitalisation	1.00205	322173	53	41	0.983279	0.000225857	0.983714	0.982844	Top 5%
COVID-19 hospitalisation	1.00479	322079	71	37	0.983062	0.000227367	0.9835	0.982624	Top 5%
COVID-19 hospitalisation	1.00753	321971	49	48	0.982913	0.000228405	0.983353	0.982473	Top 5%
COVID-19 hospitalisation	1.01027	321874	58	37	0.982735	0.000229627	0.983178	0.982293	Top 5%
COVID-19 hospitalisation	1.013	321779	66	34	0.982534	0.000231011	0.982979	0.982089	Top 5%
COVID-19 hospitalisation	1.01574	321679	68	40	0.982326	0.000232429	0.982774	0.981879	Top 5%
COVID-19 hospitalisation	1.01848	321571	84	44	0.98207	0.000234171	0.98252	0.981619	Top 5%
COVID-19 hospitalisation	1.02122	321443	70	49	0.981856	0.000235613	0.982309	0.981402	Top 5%
COVID-19 hospitalisation	1.02396	321324	75	53	0.981626	0.00023715	0.982083	0.98117	Top 5%
COVID-19 hospitalisation	1.02669	321196	65	51	0.981428	0.000238475	0.981887	0.980969	Top 5%
COVID-19 hospitalisation	1.02943	321080	58	40	0.981251	0.000239652	0.981712	0.98079	Top 5%
COVID-19 hospitalisation	1.03217	320982	71	55	0.981034	0.000241086	0.981497	0.98057	Top 5%
COVID-19 hospitalisation	1.03491	320856	76	43	0.980801	0.000242612	0.981268	0.980335	Top 5%
COVID-19 hospitalisation	1.03765	320737	75	46	0.980572	0.00024411	0.981041	0.980103	Top 5%
COVID-19 hospitalisation	1.04038	320616	70	48	0.980358	0.000245502	0.98083	0.979886	Top 5%
COVID-19 hospitalisation	1.04312	320498	68	57	0.98015	0.000246846	0.980624	0.979676	Top 5%
COVID-19 hospitalisation	1.04586	320373	87	47	0.979884	0.000248558	0.980361	0.979406	Top 5%
COVID-19 hospitalisation	1.0486	320239	67	39	0.979679	0.000249869	0.980158	0.979199	Top 5%
COVID-19 hospitalisation	1.05133	320133	87	48	0.979412	0.000251562	0.979895	0.978929	Top 5%
COVID-19 hospitalisation	1.05407	319998	67	48	0.979207	0.00025286	0.979693	0.978722	Top 5%
COVID-19 hospitalisation	1.05681	319883	73	50	0.978984	0.000254267	0.979472	0.978496	Top 5%
COVID-19 hospitalisation	1.05955	319760	80	41	0.978739	0.000255801	0.97923	0.978248	Top 5%
COVID-19 hospitalisation	1.06229	319639	82	43	0.978488	0.000257366	0.978981	0.977994	Top 5%
COVID-19 hospitalisation	1.06502	319514	50	51	0.978335	0.000258316	0.97883	0.977839	Top 5%
COVID-19 hospitalisation	1.06776	319413	54	39	0.978169	0.000259338	0.978667	0.977672	Top 5%
COVID-19 hospitalisation	1.0705	319320	55	45	0.978001	0.000260376	0.9785	0.977502	Top 5%
COVID-19 hospitalisation	1.07324	319220	53	41	0.977838	0.000261373	0.978339	0.977338	Top 5%
COVID-19 hospitalisation	1.07598	319126	62	44	0.977648	0.000262535	0.978152	0.977145	Top 5%
COVID-19 hospitalisation	1.07871	319020	50	50	0.977495	0.00026347	0.978	0.976991	Top 5%
COVID-19 hospitalisation	1.08145	318920	58	40	0.977317	0.00026455	0.977824	0.976811	Top 5%
COVID-19 hospitalisation	1.08419	318822	35	39	0.97721	0.0002652	0.977718	0.976702	Top 5%
COVID-19 hospitalisation	1.08693	318748	43	37	0.977078	0.000265997	0.977588	0.976569	Top 5%
COVID-19 hospitalisation	1.08966	318668	68	46	0.97687	0.000267253	0.977382	0.976358	Top 5%
COVID-19 hospitalisation	1.0924	318554	42	41	0.976741	0.000268026	0.977254	0.976228	Top 5%
COVID-19 hospitalisation	1.09514	318471	51	32	0.976585	0.000268963	0.9771	0.97607	Top 5%
COVID-19 hospitalisation	1.09788	318388	43	40	0.976453	0.00026975	0.976969	0.975937	Top 5%
COVID-19 hospitalisation	1.10062	318305	34	40	0.976348	0.000270371	0.976866	0.975831	Top 5%
COVID-19 hospitalisation	1.10335	318231	29	33	0.976259	0.000270901	0.976778	0.975741	Top 5%
COVID-19 hospitalisation	1.10609	318169	36	26	0.976149	0.000271556	0.976669	0.97563	Top 5%
COVID-19 hospitalisation	1.10883	318107	38	43	0.976032	0.000272247	0.976553	0.975512	Top 5%
COVID-19 hospitalisation	1.11157	318026	41	40	0.975906	0.00027299	0.976429	0.975384	Top 5%
COVID-19 hospitalisation	1.11431	317945	34	45	0.975802	0.000273606	0.976326	0.975279	Top 5%
COVID-19 hospitalisation	1.11704	317866	33	29	0.975701	0.000274202	0.976225	0.975177	Top 5%
COVID-19 hospitalisation	1.11978	317804	31	39	0.975606	0.000274761	0.976131	0.97508	Top 5%
COVID-19 hospitalisation	1.12252	317734	21	41	0.975541	0.00027514	0.976067	0.975015	Top 5%
COVID-19 hospitalisation	1.12526	317672	19	39	0.975483	0.000275482	0.97601	0.974956	Top 5%
COVID-19 hospitalisation	1.12799	317614	38	44	0.975366	0.000276164	0.975894	0.974838	Top 5%
COVID-19 hospitalisation	1.13073	317532	25	36	0.975289	0.000276613	0.975818	0.974761	Top 5%
COVID-19 hospitalisation	1.13347	317471	17	36	0.975237	0.000276918	0.975767	0.974708	Top 5%
COVID-19 hospitalisation	1.13621	317418	29	32	0.975148	0.000277437	0.975678	0.974618	Top 5%
COVID-19 hospitalisation	1.13895	317357	29	39	0.975059	0.000277956	0.97559	0.974528	Top 5%
COVID-19 hospitalisation	1.14168	317289	22	36	0.974991	0.000278348	0.975523	0.97446	Top 5%
COVID-19 hospitalisation	1.14442	317231	31	24	0.974896	0.000278901	0.975429	0.974363	Top 5%
COVID-19 hospitalisation	1.14716	317176	22	42	0.974828	0.000279293	0.975362	0.974295	Top 5%
COVID-19 hospitalisation	1.1499	317112	21	31	0.974764	0.000279667	0.975298	0.97423	Top 5%
COVID-19 hospitalisation	1.15264	317060	15	39	0.974718	0.000279933	0.975253	0.974183	Top 5%
COVID-19 hospitalisation	1.15537	317006	16	34	0.974669	0.000280218	0.975204	0.974133	Top 5%
COVID-19 hospitalisation	1.15811	316956	10	25	0.974638	0.000280395	0.975174	0.974102	Top 5%
COVID-19 hospitalisation	1.16085	316921	20	31	0.974576	0.00028075	0.975113	0.97404	Top 5%
COVID-19 hospitalisation	1.16359	316870	12	27	0.974539	0.000280963	0.975076	0.974003	Top 5%
COVID-19 hospitalisation	1.16632	316831	16	38	0.97449	0.000281246	0.975027	0.973953	Top 5%
COVID-19 hospitalisation	1.16906	316777	13	38	0.97445	0.000281477	0.974988	0.973913	Top 5%
COVID-19 hospitalisation	1.1718	316726	9	41	0.974422	0.000281636	0.97496	0.973885	Top 5%
COVID-19 hospitalisation	1.17454	316676	10	31	0.974392	0.000281813	0.97493	0.973854	Top 5%
COVID-19 hospitalisation	1.17728	316635	6	40	0.974373	0.000281919	0.974912	0.973835	Top 5%
COVID-19 hospitalisation	1.18001	316589	9	35	0.974346	0.000282078	0.974884	0.973807	Top 5%
COVID-19 hospitalisation	1.18275	316545	7	42	0.974324	0.000282202	0.974863	0.973785	Top 5%
COVID-19 hospitalisation	1.18549	316496	7	35	0.974302	0.000282326	0.974842	0.973763	Top 5%
COVID-19 hospitalisation	1.18823	316454	5	27	0.974287	0.000282414	0.974826	0.973748	Top 5%
COVID-19 hospitalisation	1.19097	316422	10	38	0.974256	0.000282591	0.974796	0.973717	Top 5%
COVID-19 hospitalisation	1.1937	316374	5	39	0.974241	0.000282679	0.974781	0.973701	Top 5%
COVID-19 hospitalisation	1.19644	316330	7	33	0.974219	0.000282803	0.974759	0.973679	Top 5%
COVID-19 hospitalisation	1.19918	316290	3	29	0.97421	0.000282856	0.97475	0.97367	Top 5%
COVID-19 hospitalisation	1.20192	316258	2	34	0.974204	0.000282891	0.974744	0.973664	Top 5%
COVID-19 hospitalisation	1.20465	316222	7	38	0.974182	0.000283015	0.974723	0.973642	Top 5%
COVID-19 hospitalisation	1.20739	316177	7	36	0.974161	0.000283139	0.974701	0.97362	Top 5%
COVID-19 hospitalisation	1.21013	316134	9	27	0.974133	0.000283298	0.974674	0.973592	Top 5%
COVID-19 hospitalisation	1.21287	316098	6	22	0.974115	0.000283404	0.974656	0.973574	Top 5%
COVID-19 hospitalisation	1.21561	316070	2	38	0.974108	0.000283439	0.97465	0.973567	Top 5%
COVID-19 hospitalisation	1.21834	316030	2	35	0.974102	0.000283474	0.974644	0.973561	Top 5%
COVID-19 hospitalisation	1.22108	315993	5	38	0.974087	0.000283563	0.974628	0.973546	Top 5%
COVID-19 hospitalisation	1.22382	315950	4	29	0.974074	0.000283633	0.974616	0.973533	Top 5%
COVID-19 hospitalisation	1.22656	315917	2	33	0.974068	0.000283669	0.97461	0.973527	Top 5%
COVID-19 hospitalisation	1.2293	315882	3	33	0.974059	0.000283722	0.974601	0.973518	Top 5%
COVID-19 hospitalisation	1.23203	315846	4	34	0.974047	0.000283792	0.974589	0.973505	Top 5%
COVID-19 hospitalisation	1.23477	315808	8	32	0.974022	0.000283934	0.974564	0.97348	Top 5%
COVID-19 hospitalisation	1.23751	315768	3	38	0.974013	0.000283987	0.974555	0.973471	Top 5%
COVID-19 hospitalisation	1.24025	315727	0	31	0.974013	0.000283987	0.974555	0.973471	Top 5%
COVID-19 hospitalisation	1.24298	315696	3	40	0.974004	0.00028404	0.974546	0.973461	Top 5%
COVID-19 hospitalisation	1.24572	315653	3	31	0.973994	0.000284093	0.974537	0.973452	Top 5%
COVID-19 hospitalisation	1.24846	315619	1	29	0.973991	0.00028411	0.974534	0.973449	Top 5%
COVID-19 hospitalisation	1.2512	315589	8	25	0.973966	0.000284252	0.974509	0.973424	Top 5%
COVID-19 hospitalisation	1.25394	315556	3	34	0.973957	0.000284305	0.9745	0.973415	Top 5%
COVID-19 hospitalisation	1.25667	315519	4	36	0.973945	0.000284375	0.974488	0.973402	Top 5%
COVID-19 hospitalisation	1.25941	315479	5	42	0.973929	0.000284464	0.974473	0.973387	Top 5%
COVID-19 hospitalisation	1.26215	315432	2	27	0.973923	0.000284499	0.974466	0.97338	Top 5%
COVID-19 hospitalisation	1.26489	315403	5	39	0.973908	0.000284587	0.974451	0.973365	Top 5%
COVID-19 hospitalisation	1.26762	315359	1	28	0.973905	0.000284605	0.974448	0.973362	Top 5%
COVID-19 hospitalisation	1.27036	315330	1	34	0.973902	0.000284623	0.974445	0.973359	Top 5%
COVID-19 hospitalisation	1.2731	315295	2	34	0.973895	0.000284658	0.974439	0.973352	Top 5%
COVID-19 hospitalisation	1.27584	315259	2	28	0.973889	0.000284693	0.974433	0.973346	Top 5%
COVID-19 hospitalisation	1.27858	315229	3	28	0.97388	0.000284746	0.974424	0.973337	Top 5%
COVID-19 hospitalisation	1.28131	315198	2	45	0.973874	0.000284782	0.974418	0.97333	Top 5%
COVID-19 hospitalisation	1.28405	315151	1	30	0.973871	0.000284799	0.974415	0.973327	Top 5%
COVID-19 hospitalisation	1.28679	315120	1	39	0.973868	0.000284817	0.974411	0.973324	Top 5%
COVID-19 hospitalisation	1.28953	315080	1	35	0.973865	0.000284835	0.974408	0.973321	Top 5%
COVID-19 hospitalisation	1.29227	315044	2	36	0.973858	0.00028487	0.974402	0.973315	Top 5%
COVID-19 hospitalisation	1.295	315006	1	38	0.973855	0.000284888	0.974399	0.973312	Top 5%
COVID-19 hospitalisation	1.29774	314967	1	23	0.973852	0.000284905	0.974396	0.973309	Top 5%
COVID-19 hospitalisation	1.30048	314943	2	32	0.973846	0.000284941	0.97439	0.973302	Top 5%
COVID-19 hospitalisation	1.30322	314909	1	40	0.973843	0.000284958	0.974387	0.973299	Top 5%
COVID-19 hospitalisation	1.30595	314868	2	22	0.973837	0.000284994	0.974381	0.973293	Top 5%
COVID-19 hospitalisation	1.30869	314844	3	26	0.973827	0.000285047	0.974372	0.973284	Top 5%
COVID-19 hospitalisation	1.31143	314815	0	28	0.973827	0.000285047	0.974372	0.973284	Top 5%
COVID-19 hospitalisation	1.31417	314787	0	25	0.973827	0.000285047	0.974372	0.973284	Top 5%
COVID-19 hospitalisation	1.31691	314762	1	31	0.973824	0.000285065	0.974369	0.97328	Top 5%
COVID-19 hospitalisation	1.31964	314730	3	39	0.973815	0.000285118	0.974359	0.973271	Top 5%
COVID-19 hospitalisation	1.32238	314688	1	38	0.973812	0.000285136	0.974356	0.973268	Top 5%
COVID-19 hospitalisation	1.32512	314649	2	38	0.973806	0.000285171	0.97435	0.973262	Top 5%
COVID-19 hospitalisation	1.32786	314609	1	39	0.973803	0.000285189	0.974347	0.973259	Top 5%
COVID-19 hospitalisation	1.3306	314569	0	47	0.973803	0.000285189	0.974347	0.973259	Top 5%
COVID-19 hospitalisation	1.33333	314522	0	27	0.973803	0.000285189	0.974347	0.973259	Top 5%
COVID-19 hospitalisation	1.33607	314495	0	33	0.973803	0.000285189	0.974347	0.973259	Top 5%
COVID-19 hospitalisation	1.33881	314462	0	42	0.973803	0.000285189	0.974347	0.973259	Top 5%
COVID-19 hospitalisation	1.34155	314420	1	39	0.9738	0.000285206	0.974344	0.973255	Top 5%
COVID-19 hospitalisation	1.34428	314380	2	37	0.973793	0.000285242	0.974338	0.973249	Top 5%
COVID-19 hospitalisation	1.34702	314341	2	40	0.973787	0.000285277	0.974332	0.973243	Top 5%
COVID-19 hospitalisation	1.34976	314299	0	26	0.973787	0.000285277	0.974332	0.973243	Top 5%
COVID-19 hospitalisation	1.3525	314273	0	35	0.973787	0.000285277	0.974332	0.973243	Top 5%
COVID-19 hospitalisation	1.35524	314238	1	44	0.973784	0.000285295	0.974329	0.97324	Top 5%
COVID-19 hospitalisation	1.35797	314193	0	41	0.973784	0.000285295	0.974329	0.97324	Top 5%
COVID-19 hospitalisation	1.36071	314152	0	40	0.973784	0.000285295	0.974329	0.97324	Top 5%
COVID-19 hospitalisation	1.36345	314112	0	29	0.973784	0.000285295	0.974329	0.97324	Top 5%
COVID-19 hospitalisation	1.36619	314083	0	24	0.973784	0.000285295	0.974329	0.97324	Top 5%
COVID-19 hospitalisation	1.36893	314059	0	30	0.973784	0.000285295	0.974329	0.97324	Top 5%
COVID-19 hospitalisation	1.37166	314029	0	35	0.973784	0.000285295	0.974329	0.97324	Top 5%
COVID-19 hospitalisation	1.3744	313994	2	23	0.973778	0.000285331	0.974323	0.973233	Top 5%
COVID-19 hospitalisation	1.37714	313969	0	30	0.973778	0.000285331	0.974323	0.973233	Top 5%
COVID-19 hospitalisation	1.37988	313939	2	34	0.973772	0.000285366	0.974317	0.973227	Top 5%
COVID-19 hospitalisation	1.38261	313903	1	40	0.973769	0.000285384	0.974313	0.973224	Top 5%
COVID-19 hospitalisation	1.38535	313862	0	28	0.973769	0.000285384	0.974313	0.973224	Top 5%
COVID-19 hospitalisation	1.38809	313834	0	32	0.973769	0.000285384	0.974313	0.973224	Top 5%
COVID-19 hospitalisation	1.39083	313802	2	30	0.973762	0.00028542	0.974307	0.973218	Top 5%
COVID-19 hospitalisation	1.39357	313770	0	35	0.973762	0.00028542	0.974307	0.973218	Top 5%
COVID-19 hospitalisation	1.3963	313735	0	36	0.973762	0.00028542	0.974307	0.973218	Top 5%
COVID-19 hospitalisation	1.39904	313699	1	39	0.973759	0.000285437	0.974304	0.973215	Top 5%
COVID-19 hospitalisation	1.40178	313659	0	45	0.973759	0.000285437	0.974304	0.973215	Top 5%
COVID-19 hospitalisation	1.40452	313614	3	24	0.97375	0.000285491	0.974295	0.973205	Top 5%
COVID-19 hospitalisation	1.40726	313587	2	40	0.973744	0.000285526	0.974289	0.973199	Top 5%
COVID-19 hospitalisation	1.40999	313545	0	34	0.973744	0.000285526	0.974289	0.973199	Top 5%
COVID-19 hospitalisation	1.41273	313511	1	26	0.973741	0.000285544	0.974286	0.973196	Top 5%
COVID-19 hospitalisation	1.41547	313484	3	32	0.973731	0.000285598	0.974277	0.973186	Top 5%
COVID-19 hospitalisation	1.41821	313449	1	26	0.973728	0.000285615	0.974273	0.973183	Top 5%
COVID-19 hospitalisation	1.42094	313422	0	26	0.973728	0.000285615	0.974273	0.973183	Top 5%
COVID-19 hospitalisation	1.42368	313396	1	38	0.973725	0.000285633	0.97427	0.97318	Top 5%
COVID-19 hospitalisation	1.42642	313357	0	34	0.973725	0.000285633	0.97427	0.97318	Top 5%
COVID-19 hospitalisation	1.42916	313323	0	37	0.973725	0.000285633	0.97427	0.97318	Top 5%
COVID-19 hospitalisation	1.4319	313286	0	39	0.973725	0.000285633	0.97427	0.97318	Top 5%
COVID-19 hospitalisation	1.43463	313247	1	31	0.973722	0.000285651	0.974267	0.973177	Top 5%
COVID-19 hospitalisation	1.43737	313215	0	35	0.973722	0.000285651	0.974267	0.973177	Top 5%
COVID-19 hospitalisation	1.44011	313180	1	47	0.973719	0.000285669	0.974264	0.973174	Top 5%
COVID-19 hospitalisation	1.44285	313132	2	33	0.973713	0.000285705	0.974258	0.973168	Top 5%
COVID-19 hospitalisation	1.44559	313097	5	27	0.973697	0.000285794	0.974243	0.973152	Top 5%
COVID-19 hospitalisation	1.44832	313065	1	29	0.973694	0.000285812	0.97424	0.973149	Top 5%
COVID-19 hospitalisation	1.45106	313035	2	27	0.973688	0.000285847	0.974233	0.973142	Top 5%
COVID-19 hospitalisation	1.4538	313006	2	44	0.973682	0.000285883	0.974227	0.973136	Top 5%
COVID-19 hospitalisation	1.45654	312960	0	30	0.973682	0.000285883	0.974227	0.973136	Top 5%
COVID-19 hospitalisation	1.45927	312930	5	49	0.973666	0.000285972	0.974212	0.97312	Top 5%
COVID-19 hospitalisation	1.46201	312876	7	29	0.973644	0.000286097	0.97419	0.973098	Top 5%
COVID-19 hospitalisation	1.46475	312840	3	24	0.973635	0.000286151	0.974181	0.973089	Top 5%
COVID-19 hospitalisation	1.46749	312813	0	26	0.973635	0.000286151	0.974181	0.973089	Top 5%
COVID-19 hospitalisation	1.47023	312787	3	41	0.973626	0.000286205	0.974172	0.97308	Top 5%
COVID-19 hospitalisation	1.47296	312743	3	24	0.973616	0.000286258	0.974163	0.97307	Top 5%
COVID-19 hospitalisation	1.4757	312716	3	34	0.973607	0.000286312	0.974153	0.973061	Top 5%
COVID-19 hospitalisation	1.47844	312679	3	35	0.973598	0.000286365	0.974144	0.973051	Top 5%
COVID-19 hospitalisation	1.48118	312641	3	33	0.973588	0.000286419	0.974135	0.973042	Top 5%
COVID-19 hospitalisation	1.48392	312605	6	39	0.97357	0.000286526	0.974116	0.973023	Top 5%
COVID-19 hospitalisation	1.48665	312560	5	29	0.973554	0.000286615	0.974101	0.973007	Top 5%
COVID-19 hospitalisation	1.48939	312526	3	28	0.973545	0.000286669	0.974092	0.972998	Top 5%
COVID-19 hospitalisation	1.49213	312495	4	33	0.973532	0.00028674	0.974079	0.972985	Top 5%
COVID-19 hospitalisation	1.49487	312458	5	33	0.973517	0.00028683	0.974064	0.972969	Top 5%
COVID-19 hospitalisation	1.4976	312420	4	36	0.973504	0.000286901	0.974052	0.972957	Top 5%
COVID-19 hospitalisation	1.50034	312380	4	37	0.973492	0.000286973	0.974039	0.972944	Top 5%
COVID-19 hospitalisation	1.50308	312339	3	37	0.973482	0.000287026	0.97403	0.972935	Top 5%
COVID-19 hospitalisation	1.50582	312299	6	41	0.973464	0.000287133	0.974012	0.972916	Top 5%
COVID-19 hospitalisation	1.50856	312252	8	30	0.973439	0.000287276	0.973987	0.972891	Top 5%
COVID-19 hospitalisation	1.51129	312214	6	34	0.97342	0.000287383	0.973968	0.972872	Top 5%
COVID-19 hospitalisation	1.51403	312174	9	29	0.973392	0.000287544	0.973941	0.972843	Top 5%
COVID-19 hospitalisation	1.51677	312136	6	27	0.973373	0.000287651	0.973922	0.972825	Top 5%
COVID-19 hospitalisation	1.51951	312103	9	31	0.973345	0.000287812	0.973894	0.972796	Top 5%
COVID-19 hospitalisation	1.52225	312063	7	42	0.973323	0.000287936	0.973873	0.972774	Top 5%
COVID-19 hospitalisation	1.52498	312014	8	42	0.973298	0.000288079	0.973848	0.972749	Top 5%
COVID-19 hospitalisation	1.52772	311964	8	42	0.973273	0.000288222	0.973823	0.972724	Top 5%
COVID-19 hospitalisation	1.53046	311914	13	33	0.973233	0.000288453	0.973783	0.972683	Top 5%
COVID-19 hospitalisation	1.5332	311868	13	37	0.973192	0.000288685	0.973743	0.972642	Top 5%
COVID-19 hospitalisation	1.53593	311818	18	34	0.973136	0.000289005	0.973687	0.972585	Top 5%
COVID-19 hospitalisation	1.53867	311766	18	34	0.97308	0.000289326	0.973632	0.972528	Top 5%
COVID-19 hospitalisation	1.54141	311714	7	18	0.973058	0.00028945	0.97361	0.972506	Top 5%
COVID-19 hospitalisation	1.54415	311689	14	29	0.973014	0.000289699	0.973567	0.972462	Top 5%
COVID-19 hospitalisation	1.54689	311646	9	40	0.972986	0.000289859	0.973539	0.972434	Top 5%
COVID-19 hospitalisation	1.54962	311597	13	42	0.972946	0.00029009	0.973499	0.972393	Top 5%
COVID-19 hospitalisation	1.55236	311542	14	49	0.972902	0.000290338	0.973456	0.972348	Top 5%
COVID-19 hospitalisation	1.5551	311479	13	42	0.972861	0.000290569	0.973415	0.972307	Top 5%
COVID-19 hospitalisation	1.55784	311424	18	39	0.972805	0.000290888	0.97336	0.972251	Top 5%
COVID-19 hospitalisation	1.56057	311367	12	40	0.972768	0.000291101	0.973323	0.972213	Top 5%
COVID-19 hospitalisation	1.56331	311315	16	44	0.972718	0.000291384	0.973273	0.972162	Top 5%
COVID-19 hospitalisation	1.56605	311255	15	28	0.972671	0.00029165	0.973227	0.972115	Top 5%
COVID-19 hospitalisation	1.56879	311212	16	32	0.972621	0.000291933	0.973177	0.972064	Top 5%
COVID-19 hospitalisation	1.57153	311164	21	43	0.972555	0.000292304	0.973112	0.971998	Top 5%
COVID-19 hospitalisation	1.57426	311100	18	28	0.972499	0.000292622	0.973057	0.971941	Top 5%
COVID-19 hospitalisation	1.577	311054	9	43	0.972471	0.000292781	0.973029	0.971913	Top 5%
COVID-19 hospitalisation	1.57974	311002	9	25	0.972442	0.00029294	0.973001	0.971884	Top 5%
COVID-19 hospitalisation	1.58248	310968	11	41	0.972408	0.000293134	0.972967	0.97185	Top 5%
COVID-19 hospitalisation	1.58522	310916	7	38	0.972386	0.000293258	0.972945	0.971827	Top 5%
COVID-19 hospitalisation	1.58795	310871	11	37	0.972352	0.000293452	0.972911	0.971793	Top 5%
COVID-19 hospitalisation	1.59069	310823	14	32	0.972308	0.000293698	0.972868	0.971748	Top 5%
COVID-19 hospitalisation	1.59343	310777	20	33	0.972245	0.000294051	0.972806	0.971685	Top 5%
COVID-19 hospitalisation	1.59617	310724	13	35	0.972205	0.00029428	0.972766	0.971644	Top 5%
COVID-19 hospitalisation	1.5989	310676	11	26	0.97217	0.000294473	0.972732	0.971609	Top 5%
COVID-19 hospitalisation	1.60164	310639	13	33	0.97213	0.000294702	0.972691	0.971568	Top 5%
COVID-19 hospitalisation	1.60438	310593	6	32	0.972111	0.000294807	0.972673	0.971549	Top 5%
COVID-19 hospitalisation	1.60712	310555	13	28	0.97207	0.000295036	0.972632	0.971508	Top 5%
COVID-19 hospitalisation	1.60986	310514	23	34	0.971998	0.00029544	0.972561	0.971435	Top 5%
COVID-19 hospitalisation	1.61259	310457	13	31	0.971957	0.000295668	0.972521	0.971394	Top 5%
COVID-19 hospitalisation	1.61533	310413	13	39	0.971917	0.000295896	0.972481	0.971353	Top 5%
COVID-19 hospitalisation	1.61807	310361	14	48	0.971873	0.000296142	0.972437	0.971309	Top 5%
COVID-19 hospitalisation	1.62081	310299	13	32	0.971832	0.00029637	0.972397	0.971268	Top 5%
COVID-19 hospitalisation	1.62355	310254	12	38	0.971795	0.00029658	0.97236	0.97123	Top 5%
COVID-19 hospitalisation	1.62628	310204	18	42	0.971738	0.000296895	0.972304	0.971173	Top 5%
COVID-19 hospitalisation	1.62902	310144	14	29	0.971694	0.00029714	0.97226	0.971129	Top 5%
COVID-19 hospitalisation	1.63176	310101	17	27	0.971641	0.000297437	0.972208	0.971075	Top 5%
COVID-19 hospitalisation	1.6345	310057	13	29	0.9716	0.000297665	0.972167	0.971034	Top 5%
COVID-19 hospitalisation	1.63723	310015	27	35	0.971516	0.000298136	0.972084	0.970948	Top 5%
COVID-19 hospitalisation	1.63997	309953	22	30	0.971447	0.00029852	0.972015	0.970879	Top 5%
COVID-19 hospitalisation	1.64271	309901	17	34	0.971393	0.000298816	0.971963	0.970825	Top 5%
COVID-19 hospitalisation	1.64545	309850	28	33	0.971306	0.000299304	0.971876	0.970736	Top 5%
COVID-19 hospitalisation	1.64819	309789	12	40	0.971268	0.000299513	0.971838	0.970698	Top 5%
COVID-19 hospitalisation	1.65092	309737	20	26	0.971205	0.000299861	0.971776	0.970635	Top 5%
COVID-19 hospitalisation	1.65366	309691	15	41	0.971158	0.000300121	0.97173	0.970587	Top 5%
COVID-19 hospitalisation	1.6564	309635	14	27	0.971114	0.000300365	0.971686	0.970543	Top 5%
COVID-19 hospitalisation	1.65914	309594	21	35	0.971049	0.000300729	0.971621	0.970476	Top 5%
COVID-19 hospitalisation	1.66188	309538	18	26	0.970992	0.000301041	0.971565	0.970419	Top 5%
COVID-19 hospitalisation	1.66461	309494	11	32	0.970958	0.000301232	0.971531	0.970384	Top 5%
COVID-19 hospitalisation	1.66735	309451	13	37	0.970917	0.000301457	0.971491	0.970343	Top 5%
COVID-19 hospitalisation	1.67009	309401	18	43	0.97086	0.000301769	0.971435	0.970286	Top 5%
COVID-19 hospitalisation	1.67283	309340	25	42	0.970782	0.000302202	0.971357	0.970207	Top 5%
COVID-19 hospitalisation	1.67556	309273	17	36	0.970728	0.000302496	0.971304	0.970153	Top 5%
COVID-19 hospitalisation	1.6783	309220	22	54	0.970659	0.000302876	0.971236	0.970083	Top 5%
COVID-19 hospitalisation	1.68104	309144	17	42	0.970606	0.000303169	0.971183	0.970029	Top 5%
COVID-19 hospitalisation	1.68378	309085	32	45	0.970506	0.000303721	0.971083	0.969928	Top 5%
COVID-19 hospitalisation	1.68652	309008	16	50	0.970455	0.000303997	0.971034	0.969877	Top 5%
COVID-19 hospitalisation	1.68925	308942	21	39	0.970389	0.000304359	0.970968	0.969811	Top 5%
COVID-19 hospitalisation	1.69199	308882	29	39	0.970298	0.000304858	0.970878	0.969719	Top 5%
COVID-19 hospitalisation	1.69473	308814	19	41	0.970238	0.000305184	0.970819	0.969658	Top 5%
COVID-19 hospitalisation	1.69747	308754	18	34	0.970182	0.000305493	0.970763	0.969601	Top 5%
COVID-19 hospitalisation	1.70021	308702	12	35	0.970144	0.000305699	0.970726	0.969563	Top 5%
COVID-19 hospitalisation	1.70294	308655	10	36	0.970113	0.000305871	0.970695	0.969531	Top 5%
COVID-19 hospitalisation	1.70568	308609	19	46	0.970053	0.000306197	0.970635	0.969471	Top 5%
COVID-19 hospitalisation	1.70842	308544	19	32	0.969993	0.000306523	0.970576	0.969411	Top 5%
COVID-19 hospitalisation	1.71116	308493	16	31	0.969943	0.000306797	0.970526	0.96936	Top 5%
COVID-19 hospitalisation	1.71389	308446	19	37	0.969883	0.000307122	0.970467	0.9693	Top 5%
COVID-19 hospitalisation	1.71663	308390	8	38	0.969858	0.000307259	0.970442	0.969274	Top 5%
COVID-19 hospitalisation	1.71937	308344	8	27	0.969833	0.000307396	0.970417	0.969249	Top 5%
COVID-19 hospitalisation	1.72211	308309	14	36	0.969789	0.000307635	0.970374	0.969204	Top 5%
COVID-19 hospitalisation	1.72485	308259	14	39	0.969745	0.000307875	0.97033	0.96916	Top 5%
COVID-19 hospitalisation	1.72758	308206	16	43	0.969695	0.000308148	0.97028	0.969109	Top 5%
COVID-19 hospitalisation	1.73032	308147	13	32	0.969654	0.00030837	0.97024	0.969068	Top 5%
COVID-19 hospitalisation	1.73306	308102	11	28	0.969619	0.000308558	0.970206	0.969033	Top 5%
COVID-19 hospitalisation	1.7358	308063	7	35	0.969597	0.000308678	0.970184	0.969011	Top 5%
COVID-19 hospitalisation	1.73854	308021	11	37	0.969562	0.000308865	0.970149	0.968976	Top 5%
COVID-19 hospitalisation	1.74127	307973	14	31	0.969518	0.000309104	0.970106	0.968931	Top 5%
COVID-19 hospitalisation	1.74401	307928	14	29	0.969474	0.000309343	0.970062	0.968887	Top 5%
COVID-19 hospitalisation	1.74675	307885	12	40	0.969436	0.000309548	0.970025	0.968848	Top 5%
COVID-19 hospitalisation	1.74949	307833	14	41	0.969392	0.000309786	0.969981	0.968804	Top 5%
COVID-19 hospitalisation	1.75222	307778	15	42	0.969345	0.000310042	0.969934	0.968756	Top 5%
COVID-19 hospitalisation	1.75496	307721	16	53	0.969295	0.000310314	0.969884	0.968705	Top 5%
COVID-19 hospitalisation	1.7577	307652	13	27	0.969254	0.000310535	0.969844	0.968664	Top 5%
COVID-19 hospitalisation	1.76044	307612	10	47	0.969222	0.000310705	0.969813	0.968632	Top 5%
COVID-19 hospitalisation	1.76318	307555	21	32	0.969156	0.000311063	0.969747	0.968565	Top 5%
COVID-19 hospitalisation	1.76591	307502	10	44	0.969124	0.000311232	0.969716	0.968534	Top 5%
COVID-19 hospitalisation	1.76865	307448	8	41	0.969099	0.000311368	0.969691	0.968508	Top 5%
COVID-19 hospitalisation	1.77139	307399	20	37	0.969036	0.000311708	0.969628	0.968444	Top 5%
COVID-19 hospitalisation	1.77413	307342	13	38	0.968995	0.000311929	0.969588	0.968403	Top 5%
COVID-19 hospitalisation	1.77687	307291	19	39	0.968935	0.000312251	0.969528	0.968343	Top 5%
COVID-19 hospitalisation	1.7796	307233	20	42	0.968872	0.00031259	0.969466	0.968279	Top 5%
COVID-19 hospitalisation	1.78234	307171	21	34	0.968806	0.000312946	0.9694	0.968212	Top 5%
COVID-19 hospitalisation	1.78508	307116	12	42	0.968768	0.000313149	0.969363	0.968174	Top 5%
COVID-19 hospitalisation	1.78782	307062	21	47	0.968702	0.000313505	0.969297	0.968107	Top 5%
COVID-19 hospitalisation	1.79055	306994	22	40	0.968632	0.000313877	0.969229	0.968037	Top 5%
COVID-19 hospitalisation	1.79329	306932	20	32	0.968569	0.000314215	0.969166	0.967973	Top 5%
COVID-19 hospitalisation	1.79603	306880	14	33	0.968525	0.000314451	0.969122	0.967928	Top 5%
COVID-19 hospitalisation	1.79877	306833	26	38	0.968443	0.00031489	0.969041	0.967846	Top 5%
COVID-19 hospitalisation	1.80151	306769	21	43	0.968377	0.000315244	0.968975	0.967779	Top 5%
COVID-19 hospitalisation	1.80424	306705	17	34	0.968323	0.000315531	0.968922	0.967724	Top 5%
COVID-19 hospitalisation	1.80698	306654	16	34	0.968273	0.0003158	0.968872	0.967673	Top 5%
COVID-19 hospitalisation	1.80972	306604	15	39	0.968225	0.000316053	0.968825	0.967626	Top 5%
COVID-19 hospitalisation	1.81246	306550	19	35	0.968165	0.000316373	0.968766	0.967565	Top 5%
COVID-19 hospitalisation	1.8152	306496	19	44	0.968105	0.000316692	0.968706	0.967504	Top 5%
COVID-19 hospitalisation	1.81793	306433	27	30	0.96802	0.000317146	0.968622	0.967418	Top 5%
COVID-19 hospitalisation	1.82067	306376	29	46	0.967928	0.000317633	0.968531	0.967326	Top 5%
COVID-19 hospitalisation	1.82341	306301	22	41	0.967859	0.000318002	0.968462	0.967256	Top 5%
COVID-19 hospitalisation	1.82615	306238	20	42	0.967796	0.000318337	0.9684	0.967192	Top 5%
COVID-19 hospitalisation	1.82888	306176	19	42	0.967736	0.000318655	0.96834	0.967131	Top 5%
COVID-19 hospitalisation	1.83162	306115	17	42	0.967682	0.00031894	0.968287	0.967077	Top 5%
COVID-19 hospitalisation	1.83436	306056	14	44	0.967637	0.000319174	0.968243	0.967032	Top 5%
COVID-19 hospitalisation	1.8371	305998	23	40	0.967565	0.000319558	0.968171	0.966959	Top 5%
COVID-19 hospitalisation	1.83984	305935	22	51	0.967495	0.000319926	0.968102	0.966889	Top 5%
COVID-19 hospitalisation	1.84257	305862	23	33	0.967422	0.00032031	0.96803	0.966815	Top 5%
COVID-19 hospitalisation	1.84531	305806	21	34	0.967356	0.00032066	0.967964	0.966748	Top 5%
COVID-19 hospitalisation	1.84805	305751	14	38	0.967312	0.000320894	0.96792	0.966704	Top 5%
COVID-19 hospitalisation	1.85079	305699	22	34	0.967242	0.00032126	0.967851	0.966633	Top 5%
COVID-19 hospitalisation	1.85352	305643	22	45	0.967172	0.000321627	0.967782	0.966563	Top 5%
COVID-19 hospitalisation	1.85626	305576	18	32	0.967115	0.000321926	0.967726	0.966505	Top 5%
COVID-19 hospitalisation	1.859	305526	23	40	0.967043	0.000322309	0.967654	0.966432	Top 5%
COVID-19 hospitalisation	1.86174	305463	26	43	0.96696	0.000322741	0.967572	0.966349	Top 5%
COVID-19 hospitalisation	1.86448	305394	16	35	0.96691	0.000323006	0.967522	0.966298	Top 5%
COVID-19 hospitalisation	1.86721	305343	23	28	0.966837	0.000323388	0.96745	0.966224	Top 5%
COVID-19 hospitalisation	1.86995	305292	18	40	0.96678	0.000323687	0.967393	0.966167	Top 5%
COVID-19 hospitalisation	1.87269	305234	21	33	0.966713	0.000324035	0.967328	0.9661	Top 5%
COVID-19 hospitalisation	1.87543	305180	13	36	0.966672	0.00032425	0.967287	0.966058	Top 5%
COVID-19 hospitalisation	1.87817	305131	21	34	0.966606	0.000324598	0.967221	0.965991	Top 5%
COVID-19 hospitalisation	1.8809	305076	25	35	0.966526	0.000325011	0.967142	0.965911	Top 5%
COVID-19 hospitalisation	1.88364	305016	17	37	0.966473	0.000325292	0.967089	0.965857	Top 5%
COVID-19 hospitalisation	1.88638	304962	17	34	0.966419	0.000325573	0.967036	0.965802	Top 5%
COVID-19 hospitalisation	1.88912	304911	17	39	0.966365	0.000325854	0.966982	0.965748	Top 5%
COVID-19 hospitalisation	1.89185	304855	14	47	0.96632	0.000326085	0.966938	0.965703	Top 5%
COVID-19 hospitalisation	1.89459	304794	16	26	0.96627	0.000326349	0.966888	0.965652	Top 5%
COVID-19 hospitalisation	1.89733	304752	9	37	0.966241	0.000326497	0.96686	0.965623	Top 5%
COVID-19 hospitalisation	1.90007	304706	20	41	0.966178	0.000326827	0.966797	0.965559	Top 5%
COVID-19 hospitalisation	1.90281	304645	11	41	0.966143	0.000327008	0.966762	0.965524	Top 5%
COVID-19 hospitalisation	1.90554	304593	16	35	0.966092	0.000327272	0.966712	0.965473	Top 5%
COVID-19 hospitalisation	1.90828	304542	12	47	0.966054	0.000327469	0.966674	0.965434	Top 5%
COVID-19 hospitalisation	1.91102	304483	2	52	0.966048	0.000327502	0.966668	0.965428	Top 5%
COVID-19 hospitalisation	1.91376	304429	19	38	0.965987	0.000327815	0.966608	0.965367	Top 5%
COVID-19 hospitalisation	1.9165	304372	12	39	0.965949	0.000328013	0.966571	0.965329	Top 5%
COVID-19 hospitalisation	1.91923	304321	19	50	0.965889	0.000328325	0.966511	0.965268	Top 5%
COVID-19 hospitalisation	1.92197	304252	16	42	0.965838	0.000328589	0.96646	0.965216	Top 5%
COVID-19 hospitalisation	1.92471	304194	18	39	0.965781	0.000328884	0.966404	0.965159	Top 5%
COVID-19 hospitalisation	1.92745	304137	14	46	0.965737	0.000329114	0.96636	0.965114	Top 5%
COVID-19 hospitalisation	1.93018	304077	12	46	0.965699	0.000329312	0.966322	0.965075	Top 5%
COVID-19 hospitalisation	1.93292	304019	16	44	0.965648	0.000329574	0.966272	0.965024	Top 5%
COVID-19 hospitalisation	1.93566	303959	18	44	0.965591	0.00032987	0.966215	0.964966	Top 5%
COVID-19 hospitalisation	1.9384	303897	25	42	0.965511	0.00033028	0.966136	0.964886	Top 5%
COVID-19 hospitalisation	1.94114	303830	14	42	0.965467	0.000330509	0.966092	0.964841	Top 5%
COVID-19 hospitalisation	1.94387	303774	19	41	0.965406	0.000330821	0.966032	0.96478	Top 5%
COVID-19 hospitalisation	1.94661	303714	14	37	0.965362	0.00033105	0.965988	0.964736	Top 5%
COVID-19 hospitalisation	1.94935	303663	15	49	0.965314	0.000331296	0.965941	0.964687	Top 5%
COVID-19 hospitalisation	1.95209	303599	13	41	0.965273	0.000331508	0.9659	0.964646	Top 5%
COVID-19 hospitalisation	1.95483	303545	15	50	0.965225	0.000331754	0.965853	0.964598	Top 5%
COVID-19 hospitalisation	1.95756	303480	14	34	0.96518	0.000331983	0.965809	0.964553	Top 5%
COVID-19 hospitalisation	1.9603	303432	12	39	0.965142	0.000332179	0.965771	0.964514	Top 5%
COVID-19 hospitalisation	1.96304	303381	14	40	0.965098	0.000332408	0.965727	0.964469	Top 5%
COVID-19 hospitalisation	1.96578	303327	17	38	0.965044	0.000332686	0.965673	0.964415	Top 5%
COVID-19 hospitalisation	1.96851	303272	8	31	0.965018	0.000332817	0.965648	0.964389	Top 5%
COVID-19 hospitalisation	1.97125	303233	13	38	0.964977	0.000333029	0.965607	0.964347	Top 5%
COVID-19 hospitalisation	1.97399	303182	26	35	0.964894	0.000333453	0.965525	0.964264	Top 5%
COVID-19 hospitalisation	1.97673	303121	21	42	0.964827	0.000333796	0.965459	0.964196	Top 5%
COVID-19 hospitalisation	1.97947	303058	24	44	0.964751	0.000334187	0.965383	0.964119	Top 5%
COVID-19 hospitalisation	1.9822	302990	25	40	0.964671	0.000334594	0.965304	0.964039	Top 5%
COVID-19 hospitalisation	1.98494	302925	18	44	0.964614	0.000334887	0.965247	0.963981	Top 5%
COVID-19 hospitalisation	1.98768	302863	27	51	0.964528	0.000335327	0.965162	0.963894	Top 5%
COVID-19 hospitalisation	1.99042	302785	33	33	0.964423	0.000335863	0.965058	0.963788	Top 5%
COVID-19 hospitalisation	1.99316	302719	30	45	0.964327	0.00033635	0.964963	0.963692	Top 5%
COVID-19 hospitalisation	1.99589	302644	44	28	0.964187	0.000337063	0.964824	0.96355	Top 5%
COVID-19 hospitalisation	1.99863	302572	38	36	0.964066	0.000337679	0.964704	0.963428	Top 5%
COVID-19 hospitalisation	2.00137	302498	51	50	0.963903	0.000338503	0.964543	0.963264	Top 5%
COVID-19 hospitalisation	2.00411	302397	21	43	0.963836	0.000338842	0.964477	0.963197	Top 5%
COVID-19 hospitalisation	2.00684	302333	40	35	0.963709	0.000339487	0.96435	0.963068	Top 5%
COVID-19 hospitalisation	2.00958	302258	38	46	0.963588	0.0003401	0.96423	0.962946	Top 5%
COVID-19 hospitalisation	2.01232	302174	49	36	0.963431	0.000340888	0.964075	0.962788	Top 5%
COVID-19 hospitalisation	2.01506	302089	39	40	0.963307	0.000341514	0.963952	0.962663	Top 5%
COVID-19 hospitalisation	2.0178	302010	36	42	0.963192	0.000342091	0.963838	0.962547	Top 5%
COVID-19 hospitalisation	2.02053	301932	44	36	0.963052	0.000342796	0.963699	0.962405	Top 5%
COVID-19 hospitalisation	2.02327	301852	35	47	0.96294	0.000343356	0.963589	0.962292	Top 5%
COVID-19 hospitalisation	2.02601	301770	31	30	0.962841	0.000343852	0.96349	0.962193	Top 5%
COVID-19 hospitalisation	2.02875	301709	28	34	0.962752	0.000344299	0.963402	0.962103	Top 5%
COVID-19 hospitalisation	2.03149	301647	28	38	0.962663	0.000344745	0.963313	0.962012	Top 5%
COVID-19 hospitalisation	2.03422	301581	37	35	0.962545	0.000345335	0.963196	0.961893	Top 5%
COVID-19 hospitalisation	2.03696	301509	35	26	0.962433	0.000345892	0.963085	0.961781	Top 5%
COVID-19 hospitalisation	2.0397	301448	23	36	0.962359	0.000346258	0.963013	0.961706	Top 5%
COVID-19 hospitalisation	2.04244	301389	23	33	0.962286	0.000346623	0.96294	0.961632	Top 5%
COVID-19 hospitalisation	2.04517	301333	21	37	0.962219	0.000346957	0.962873	0.961565	Top 5%
COVID-19 hospitalisation	2.04791	301275	22	48	0.962149	0.000347306	0.962804	0.961494	Top 5%
COVID-19 hospitalisation	2.05065	301205	17	45	0.962094	0.000347575	0.96275	0.961439	Top 5%
COVID-19 hospitalisation	2.05339	301143	23	44	0.962021	0.00034794	0.962677	0.961365	Top 5%
COVID-19 hospitalisation	2.05613	301076	32	36	0.961919	0.000348447	0.962576	0.961262	Top 5%
COVID-19 hospitalisation	2.05886	301008	19	42	0.961858	0.000348748	0.962516	0.961201	Top 5%
COVID-19 hospitalisation	2.0616	300947	18	32	0.9618	0.000349033	0.962458	0.961143	Top 5%
COVID-19 hospitalisation	2.06434	300897	20	36	0.961736	0.000349349	0.962395	0.961078	Top 5%
COVID-19 hospitalisation	2.06708	300841	24	30	0.96166	0.000349728	0.962319	0.961001	Top 5%
COVID-19 hospitalisation	2.06982	300787	23	35	0.961586	0.000350092	0.962246	0.960927	Top 5%
COVID-19 hospitalisation	2.07255	300729	21	41	0.961519	0.000350423	0.96218	0.960859	Top 5%
COVID-19 hospitalisation	2.07529	300667	28	46	0.961429	0.000350865	0.962091	0.960768	Top 5%
COVID-19 hospitalisation	2.07803	300593	33	40	0.961324	0.000351385	0.961986	0.960662	Top 5%
COVID-19 hospitalisation	2.08077	300520	17	46	0.961269	0.000351653	0.961932	0.960607	Top 5%
COVID-19 hospitalisation	2.0835	300457	16	31	0.961218	0.000351905	0.961881	0.960556	Top 5%
COVID-19 hospitalisation	2.08624	300410	23	34	0.961145	0.000352267	0.961809	0.960481	Top 5%
COVID-19 hospitalisation	2.08898	300353	18	42	0.961087	0.00035255	0.961751	0.960423	Top 5%
COVID-19 hospitalisation	2.09172	300293	19	46	0.961026	0.000352848	0.961691	0.960362	Top 5%
COVID-19 hospitalisation	2.09446	300228	23	29	0.960953	0.00035321	0.961618	0.960288	Top 5%
COVID-19 hospitalisation	2.09719	300176	16	31	0.960901	0.000353461	0.961567	0.960236	Top 5%
COVID-19 hospitalisation	2.09993	300129	25	49	0.960821	0.000353854	0.961488	0.960155	Top 5%
COVID-19 hospitalisation	2.10267	300055	7	29	0.960799	0.000353963	0.961466	0.960133	Top 5%
COVID-19 hospitalisation	2.10541	300019	15	38	0.960751	0.000354199	0.961418	0.960084	Top 5%
COVID-19 hospitalisation	2.10815	299966	14	36	0.960706	0.000354418	0.961374	0.960039	Top 5%
COVID-19 hospitalisation	2.11088	299916	16	42	0.960655	0.000354669	0.961323	0.959987	Top 5%
COVID-19 hospitalisation	2.11362	299858	15	20	0.960607	0.000354904	0.961275	0.959939	Top 5%
COVID-19 hospitalisation	2.11636	299823	14	24	0.960562	0.000355124	0.961231	0.959894	Top 5%
COVID-19 hospitalisation	2.1191	299785	26	35	0.960479	0.000355531	0.961148	0.95981	Top 5%
COVID-19 hospitalisation	2.12183	299724	10	36	0.960447	0.000355687	0.961116	0.959777	Top 5%
COVID-19 hospitalisation	2.12457	299678	24	39	0.96037	0.000356063	0.96104	0.9597	Top 5%
COVID-19 hospitalisation	2.12731	299615	25	35	0.96029	0.000356454	0.960961	0.959619	Top 5%
COVID-19 hospitalisation	2.13005	299555	21	33	0.960222	0.000356782	0.960894	0.959551	Top 5%
COVID-19 hospitalisation	2.13279	299501	25	36	0.960142	0.000357172	0.960814	0.95947	Top 5%
COVID-19 hospitalisation	2.13552	299440	20	36	0.960078	0.000357484	0.960751	0.959406	Top 5%
COVID-19 hospitalisation	2.13826	299384	6	25	0.960059	0.000357578	0.960732	0.959386	Top 5%
COVID-19 hospitalisation	2.141	299353	13	50	0.960017	0.000357781	0.96069	0.959344	Top 5%
COVID-19 hospitalisation	2.14374	299290	17	41	0.959962	0.000358046	0.960636	0.959289	Top 5%
COVID-19 hospitalisation	2.14648	299232	14	36	0.959918	0.000358264	0.960592	0.959244	Top 5%
COVID-19 hospitalisation	2.14921	299182	13	35	0.959876	0.000358467	0.96055	0.959202	Top 5%
COVID-19 hospitalisation	2.15195	299134	15	38	0.959828	0.000358701	0.960503	0.959153	Top 5%
COVID-19 hospitalisation	2.15469	299081	13	39	0.959786	0.000358903	0.960461	0.959111	Top 5%
COVID-19 hospitalisation	2.15743	299029	15	38	0.959738	0.000359137	0.960414	0.959063	Top 5%
COVID-19 hospitalisation	2.16016	298976	10	27	0.959706	0.000359293	0.960382	0.95903	Top 5%
COVID-19 hospitalisation	2.1629	298939	11	36	0.95967	0.000359464	0.960347	0.958995	Top 5%
COVID-19 hospitalisation	2.16564	298892	20	38	0.959606	0.000359775	0.960283	0.95893	Top 5%
COVID-19 hospitalisation	2.16838	298834	16	29	0.959555	0.000360024	0.960232	0.958878	Top 5%
COVID-19 hospitalisation	2.17112	298789	23	33	0.959481	0.000360382	0.960159	0.958804	Top 5%
COVID-19 hospitalisation	2.17385	298733	20	42	0.959417	0.000360692	0.960095	0.958739	Top 5%
COVID-19 hospitalisation	2.17659	298671	9	29	0.959388	0.000360832	0.960067	0.95871	Top 5%
COVID-19 hospitalisation	2.17933	298633	14	34	0.959343	0.00036105	0.960022	0.958664	Top 5%
COVID-19 hospitalisation	2.18207	298585	22	49	0.959272	0.000361391	0.959952	0.958593	Top 5%
COVID-19 hospitalisation	2.1848	298514	18	24	0.959214	0.000361671	0.959895	0.958535	Top 5%
COVID-19 hospitalisation	2.18754	298472	26	33	0.959131	0.000362074	0.959812	0.95845	Top 5%
COVID-19 hospitalisation	2.19028	298413	18	31	0.959073	0.000362353	0.959754	0.958392	Top 5%
COVID-19 hospitalisation	2.19302	298364	26	36	0.958989	0.000362756	0.959671	0.958308	Top 5%
COVID-19 hospitalisation	2.19576	298302	21	35	0.958922	0.000363081	0.959604	0.95824	Top 5%
COVID-19 hospitalisation	2.19849	298246	12	33	0.958883	0.000363267	0.959566	0.958201	Top 5%
COVID-19 hospitalisation	2.20123	298201	31	29	0.958784	0.000363746	0.959467	0.9581	Top 5%
COVID-19 hospitalisation	2.20397	298141	20	37	0.958719	0.000364056	0.959404	0.958035	Top 5%
COVID-19 hospitalisation	2.20671	298084	33	32	0.958613	0.000364565	0.959298	0.957928	Top 5%
COVID-19 hospitalisation	2.20945	298019	28	32	0.958523	0.000364997	0.959209	0.957838	Top 5%
COVID-19 hospitalisation	2.21218	297959	31	30	0.958423	0.000365476	0.95911	0.957737	Top 5%
COVID-19 hospitalisation	2.21492	297898	16	40	0.958372	0.000365722	0.959059	0.957685	Top 5%
COVID-19 hospitalisation	2.21766	297842	12	34	0.958333	0.000365907	0.959021	0.957646	Top 5%
COVID-19 hospitalisation	2.2204	297796	38	35	0.958211	0.000366492	0.958899	0.957523	Top 5%
COVID-19 hospitalisation	2.22313	297723	28	32	0.958121	0.000366923	0.95881	0.957432	Top 5%
COVID-19 hospitalisation	2.22587	297663	47	34	0.95797	0.000367645	0.95866	0.95728	Top 5%
COVID-19 hospitalisation	2.22861	297582	50	34	0.957809	0.000368412	0.9585	0.957117	Top 5%
COVID-19 hospitalisation	2.23135	297498	45	39	0.957664	0.000369102	0.958357	0.956971	Top 5%
COVID-19 hospitalisation	2.23409	297414	25	36	0.957583	0.000369485	0.958277	0.95689	Top 5%
COVID-19 hospitalisation	2.23682	297353	18	35	0.957525	0.00036976	0.958219	0.956832	Top 5%
COVID-19 hospitalisation	2.23956	297300	44	46	0.957384	0.000370433	0.958079	0.956689	Top 5%
COVID-19 hospitalisation	2.2423	297210	36	38	0.957268	0.000370982	0.957964	0.956572	Top 5%
COVID-19 hospitalisation	2.24504	297136	46	37	0.957119	0.000371684	0.957817	0.956422	Top 5%
COVID-19 hospitalisation	2.24778	297053	36	47	0.957003	0.000372233	0.957702	0.956305	Top 5%
COVID-19 hospitalisation	2.25051	296970	41	35	0.956871	0.000372857	0.957571	0.956172	Top 5%
COVID-19 hospitalisation	2.25325	296894	36	45	0.956755	0.000373404	0.957456	0.956055	Top 5%
COVID-19 hospitalisation	2.25599	296813	25	33	0.956675	0.000373784	0.957376	0.955974	Top 5%
COVID-19 hospitalisation	2.25873	296755	41	44	0.956542	0.000374406	0.957245	0.955841	Top 5%
COVID-19 hospitalisation	2.26146	296670	29	41	0.956449	0.000374846	0.957152	0.955747	Top 5%
COVID-19 hospitalisation	2.2642	296600	41	34	0.956317	0.000375467	0.957021	0.955613	Top 5%
COVID-19 hospitalisation	2.26694	296525	32	39	0.956214	0.000375952	0.956918	0.955509	Top 5%
COVID-19 hospitalisation	2.26968	296454	31	35	0.956114	0.00037642	0.956819	0.955408	Top 5%
COVID-19 hospitalisation	2.27242	296388	19	35	0.956052	0.000376708	0.956758	0.955347	Top 5%
COVID-19 hospitalisation	2.27515	296334	22	32	0.955981	0.00037704	0.956688	0.955275	Top 5%
COVID-19 hospitalisation	2.27789	296280	32	34	0.955878	0.000377523	0.956586	0.955171	Top 5%
COVID-19 hospitalisation	2.28063	296214	33	36	0.955772	0.000378021	0.95648	0.955064	Top 5%
COVID-19 hospitalisation	2.28337	296145	39	32	0.955646	0.000378609	0.956355	0.954937	Top 5%
COVID-19 hospitalisation	2.28611	296074	32	43	0.955542	0.000379091	0.956253	0.954833	Top 5%
COVID-19 hospitalisation	2.28884	295999	24	28	0.955465	0.000379452	0.956176	0.954755	Top 5%
COVID-19 hospitalisation	2.29158	295947	19	41	0.955404	0.000379738	0.956115	0.954693	Top 5%
COVID-19 hospitalisation	2.29432	295887	13	31	0.955362	0.000379933	0.956073	0.95465	Top 5%
COVID-19 hospitalisation	2.29706	295843	21	39	0.955294	0.000380249	0.956006	0.954582	Top 5%
COVID-19 hospitalisation	2.29979	295783	17	27	0.955239	0.000380504	0.955952	0.954527	Top 5%
COVID-19 hospitalisation	2.30253	295739	31	43	0.955139	0.00038097	0.955852	0.954426	Top 5%
COVID-19 hospitalisation	2.30527	295665	19	42	0.955077	0.000381255	0.955791	0.954364	Top 5%
COVID-19 hospitalisation	2.30801	295604	19	41	0.955016	0.00038154	0.95573	0.954302	Top 5%
COVID-19 hospitalisation	2.31075	295544	10	41	0.954984	0.00038169	0.955698	0.95427	Top 5%
COVID-19 hospitalisation	2.31348	295493	14	37	0.954938	0.0003819	0.955653	0.954224	Top 5%
COVID-19 hospitalisation	2.31622	295442	17	35	0.954883	0.000382155	0.955599	0.954169	Top 5%
COVID-19 hospitalisation	2.31896	295390	16	36	0.954832	0.000382395	0.955548	0.954116	Top 5%
COVID-19 hospitalisation	2.3217	295338	17	39	0.954777	0.000382649	0.955493	0.954061	Top 5%
COVID-19 hospitalisation	2.32444	295282	13	33	0.954735	0.000382844	0.955451	0.954019	Top 5%
COVID-19 hospitalisation	2.32717	295236	19	30	0.954673	0.000383129	0.95539	0.953957	Top 5%
COVID-19 hospitalisation	2.32991	295187	12	36	0.954635	0.000383308	0.955352	0.953918	Top 5%
COVID-19 hospitalisation	2.33265	295139	6	35	0.954615	0.000383398	0.955333	0.953898	Top 5%
COVID-19 hospitalisation	2.33539	295098	13	51	0.954573	0.000383593	0.955291	0.953856	Top 5%
COVID-19 hospitalisation	2.33812	295034	11	25	0.954537	0.000383758	0.955256	0.95382	Top 5%
COVID-19 hospitalisation	2.34086	294998	18	31	0.954479	0.000384027	0.955198	0.953761	Top 5%
COVID-19 hospitalisation	2.3436	294949	8	41	0.954453	0.000384147	0.955172	0.953735	Top 5%
COVID-19 hospitalisation	2.34634	294900	11	30	0.954418	0.000384311	0.955137	0.953699	Top 5%
COVID-19 hospitalisation	2.34908	294859	8	32	0.954392	0.000384431	0.955111	0.953673	Top 5%
COVID-19 hospitalisation	2.35181	294819	10	30	0.954359	0.000384581	0.955079	0.95364	Top 5%
COVID-19 hospitalisation	2.35455	294779	11	41	0.954324	0.000384745	0.955044	0.953604	Top 5%
COVID-19 hospitalisation	2.35729	294727	13	35	0.954282	0.00038494	0.955002	0.953562	Top 5%
COVID-19 hospitalisation	2.36003	294679	7	26	0.954259	0.000385044	0.95498	0.953539	Top 5%
COVID-19 hospitalisation	2.36277	294646	6	35	0.95424	0.000385134	0.95496	0.95352	Top 5%
COVID-19 hospitalisation	2.3655	294605	9	41	0.95421	0.000385269	0.954931	0.95349	Top 5%
COVID-19 hospitalisation	2.36824	294555	7	36	0.954188	0.000385373	0.954909	0.953467	Top 5%
COVID-19 hospitalisation	2.37098	294512	8	47	0.954162	0.000385493	0.954883	0.953441	Top 5%
COVID-19 hospitalisation	2.37372	294457	15	49	0.954113	0.000385717	0.954835	0.953392	Top 5%
COVID-19 hospitalisation	2.37645	294393	5	34	0.954097	0.000385792	0.954819	0.953376	Top 5%
COVID-19 hospitalisation	2.37919	294354	9	34	0.954068	0.000385927	0.95479	0.953347	Top 5%
COVID-19 hospitalisation	2.38193	294311	5	34	0.954052	0.000386002	0.954774	0.95333	Top 5%
COVID-19 hospitalisation	2.38467	294272	7	34	0.954029	0.000386106	0.954751	0.953307	Top 5%
COVID-19 hospitalisation	2.38741	294231	5	36	0.954013	0.000386181	0.954735	0.953291	Top 5%
COVID-19 hospitalisation	2.39014	294190	3	40	0.954003	0.000386226	0.954726	0.953281	Top 5%
COVID-19 hospitalisation	2.39288	294147	12	32	0.953964	0.000386405	0.954687	0.953242	Top 5%
COVID-19 hospitalisation	2.39562	294103	2	28	0.953958	0.000386435	0.95468	0.953235	Top 5%
COVID-19 hospitalisation	2.39836	294073	6	32	0.953938	0.000386525	0.954661	0.953216	Top 5%
COVID-19 hospitalisation	2.4011	294035	6	45	0.953919	0.000386615	0.954642	0.953196	Top 5%
COVID-19 hospitalisation	2.40383	293984	8	29	0.953893	0.000386735	0.954616	0.95317	Top 5%
COVID-19 hospitalisation	2.40657	293947	9	41	0.953864	0.000386869	0.954587	0.953141	Top 5%
COVID-19 hospitalisation	2.40931	293897	3	25	0.953854	0.000386914	0.954577	0.953131	Top 5%
COVID-19 hospitalisation	2.41205	293869	11	41	0.953818	0.000387079	0.954542	0.953095	Top 5%
COVID-19 hospitalisation	2.41478	293817	5	36	0.953802	0.000387154	0.954526	0.953078	Top 5%
COVID-19 hospitalisation	2.41752	293776	9	39	0.953773	0.000387288	0.954497	0.953049	Top 5%
COVID-19 hospitalisation	2.42026	293728	7	35	0.95375	0.000387393	0.954474	0.953026	Top 5%
COVID-19 hospitalisation	2.423	293686	4	34	0.953737	0.000387453	0.954461	0.953013	Top 5%
COVID-19 hospitalisation	2.42574	293648	7	31	0.953714	0.000387558	0.954439	0.95299	Top 5%
COVID-19 hospitalisation	2.42847	293610	6	35	0.953695	0.000387647	0.95442	0.95297	Top 5%
COVID-19 hospitalisation	2.43121	293569	13	40	0.953653	0.000387842	0.954378	0.952928	Top 5%
COVID-19 hospitalisation	2.43395	293516	9	29	0.953623	0.000387976	0.954349	0.952898	Top 5%
COVID-19 hospitalisation	2.43669	293478	12	40	0.953584	0.000388156	0.95431	0.952859	Top 5%
COVID-19 hospitalisation	2.43943	293426	9	41	0.953555	0.000388291	0.954281	0.95283	Top 5%
COVID-19 hospitalisation	2.44216	293376	8	34	0.953529	0.00038841	0.954255	0.952803	Top 5%
COVID-19 hospitalisation	2.4449	293334	8	37	0.953503	0.00038853	0.954229	0.952777	Top 5%
COVID-19 hospitalisation	2.44764	293289	8	24	0.953477	0.00038865	0.954204	0.952751	Top 5%
COVID-19 hospitalisation	2.45038	293257	9	37	0.953448	0.000388784	0.954175	0.952721	Top 5%
COVID-19 hospitalisation	2.45311	293211	20	26	0.953383	0.000389083	0.95411	0.952656	Top 5%
COVID-19 hospitalisation	2.45585	293165	18	39	0.953324	0.000389352	0.954052	0.952597	Top 5%
COVID-19 hospitalisation	2.45859	293108	14	43	0.953279	0.000389562	0.954007	0.952551	Top 5%
COVID-19 hospitalisation	2.46133	293051	13	43	0.953236	0.000389756	0.953965	0.952508	Top 5%
COVID-19 hospitalisation	2.46407	292995	13	47	0.953194	0.00038995	0.953923	0.952466	Top 5%
COVID-19 hospitalisation	2.4668	292935	18	29	0.953135	0.000390219	0.953865	0.952407	Top 5%
COVID-19 hospitalisation	2.46954	292888	18	36	0.953077	0.000390488	0.953807	0.952348	Top 5%
COVID-19 hospitalisation	2.47228	292834	24	34	0.952999	0.000390846	0.953729	0.952269	Top 5%
COVID-19 hospitalisation	2.47502	292776	14	34	0.952953	0.000391055	0.953684	0.952223	Top 5%
COVID-19 hospitalisation	2.47775	292728	24	32	0.952875	0.000391413	0.953606	0.952144	Top 5%
COVID-19 hospitalisation	2.48049	292672	23	36	0.9528	0.000391756	0.953532	0.952069	Top 5%
COVID-19 hospitalisation	2.48323	292613	18	31	0.952742	0.000392024	0.953474	0.95201	Top 5%
COVID-19 hospitalisation	2.48597	292564	16	39	0.952689	0.000392262	0.953422	0.951957	Top 5%
COVID-19 hospitalisation	2.48871	292509	24	37	0.952611	0.00039262	0.953345	0.951879	Top 5%
COVID-19 hospitalisation	2.49144	292448	30	32	0.952514	0.000393066	0.953248	0.95178	Top 5%
COVID-19 hospitalisation	2.49418	292386	24	37	0.952435	0.000393423	0.95317	0.951701	Top 5%
COVID-19 hospitalisation	2.49692	292325	24	35	0.952357	0.00039378	0.953093	0.951622	Top 5%
COVID-19 hospitalisation	2.49966	292266	26	39	0.952273	0.000394166	0.953008	0.951537	Top 5%
COVID-19 hospitalisation	2.5024	292201	22	31	0.952201	0.000394493	0.952937	0.951465	Top 5%
COVID-19 hospitalisation	2.50513	292148	24	32	0.952123	0.000394849	0.95286	0.951386	Top 5%
COVID-19 hospitalisation	2.50787	292092	34	45	0.952012	0.000395354	0.95275	0.951274	Top 5%
COVID-19 hospitalisation	2.51061	292013	35	35	0.951898	0.000395873	0.952637	0.951159	Top 5%
COVID-19 hospitalisation	2.51335	291943	35	28	0.951784	0.000396391	0.952523	0.951044	Top 5%
COVID-19 hospitalisation	2.51608	291880	32	39	0.951679	0.000396865	0.95242	0.950939	Top 5%
COVID-19 hospitalisation	2.51882	291809	29	42	0.951585	0.000397293	0.952326	0.950844	Top 5%
COVID-19 hospitalisation	2.52156	291738	29	30	0.95149	0.000397722	0.952232	0.950749	Top 5%
COVID-19 hospitalisation	2.5243	291679	24	40	0.951412	0.000398077	0.952154	0.95067	Top 5%
COVID-19 hospitalisation	2.52704	291615	37	38	0.951291	0.000398623	0.952035	0.950548	Top 5%
COVID-19 hospitalisation	2.52977	291540	35	60	0.951177	0.000399139	0.951921	0.950433	Top 5%
COVID-19 hospitalisation	2.53251	291445	36	40	0.951059	0.00039967	0.951805	0.950315	Top 5%
COVID-19 hospitalisation	2.53525	291369	42	31	0.950922	0.000400288	0.951669	0.950176	Top 5%
COVID-19 hospitalisation	2.53799	291296	31	33	0.950821	0.000400744	0.951568	0.950074	Top 5%
COVID-19 hospitalisation	2.54073	291232	18	30	0.950762	0.000401009	0.95151	0.950015	Top 5%
COVID-19 hospitalisation	2.54346	291184	19	34	0.9507	0.000401288	0.951448	0.949953	Top 5%
COVID-19 hospitalisation	2.5462	291131	21	37	0.950632	0.000401597	0.95138	0.949884	Top 5%
COVID-19 hospitalisation	2.54894	291073	30	42	0.950534	0.000402038	0.951283	0.949785	Top 5%
COVID-19 hospitalisation	2.55168	291001	30	45	0.950436	0.000402478	0.951186	0.949686	Top 5%
COVID-19 hospitalisation	2.55441	290926	33	40	0.950328	0.000402962	0.951079	0.949578	Top 5%
COVID-19 hospitalisation	2.55715	290853	22	38	0.950256	0.000403285	0.951007	0.949505	Top 5%
COVID-19 hospitalisation	2.55989	290793	18	33	0.950197	0.000403549	0.950949	0.949446	Top 5%
COVID-19 hospitalisation	2.56263	290742	8	43	0.950171	0.000403666	0.950923	0.94942	Top 5%
COVID-19 hospitalisation	2.56537	290691	17	36	0.950115	0.000403915	0.950868	0.949364	Top 5%
COVID-19 hospitalisation	2.5681	290638	19	30	0.950053	0.000404193	0.950806	0.949301	Top 5%
COVID-19 hospitalisation	2.57084	290589	15	29	0.950004	0.000404413	0.950758	0.949252	Top 5%
COVID-19 hospitalisation	2.57358	290545	16	37	0.949952	0.000404647	0.950706	0.949199	Top 5%
COVID-19 hospitalisation	2.57632	290492	17	31	0.949896	0.000404896	0.95065	0.949143	Top 5%
COVID-19 hospitalisation	2.57906	290444	13	37	0.949854	0.000405086	0.950608	0.9491	Top 5%
COVID-19 hospitalisation	2.58179	290394	14	37	0.949808	0.000405291	0.950563	0.949054	Top 5%
COVID-19 hospitalisation	2.58453	290343	16	24	0.949756	0.000405525	0.950511	0.949001	Top 5%
COVID-19 hospitalisation	2.58727	290303	20	26	0.94969	0.000405818	0.950446	0.948935	Top 5%
COVID-19 hospitalisation	2.59001	290257	19	22	0.949628	0.000406096	0.950384	0.948873	Top 5%
COVID-19 hospitalisation	2.59274	290216	12	26	0.949589	0.000406271	0.950345	0.948833	Top 5%
COVID-19 hospitalisation	2.59548	290178	14	31	0.949543	0.000406476	0.9503	0.948787	Top 5%
COVID-19 hospitalisation	2.59822	290133	8	18	0.949517	0.000406593	0.950274	0.94876	Top 5%
COVID-19 hospitalisation	2.60096	290107	19	34	0.949455	0.00040687	0.950212	0.948698	Top 5%
COVID-19 hospitalisation	2.6037	290054	17	24	0.949399	0.000407118	0.950157	0.948642	Top 5%
COVID-19 hospitalisation	2.60643	290013	22	45	0.949327	0.000407439	0.950085	0.948569	Top 5%
COVID-19 hospitalisation	2.60917	289946	13	42	0.949284	0.000407629	0.950043	0.948526	Top 5%
COVID-19 hospitalisation	2.61191	289891	15	49	0.949235	0.000407848	0.949994	0.948477	Top 5%
COVID-19 hospitalisation	2.61465	289827	12	27	0.949196	0.000408023	0.949955	0.948437	Top 5%
COVID-19 hospitalisation	2.61739	289788	9	36	0.949167	0.000408155	0.949926	0.948408	Top 5%
COVID-19 hospitalisation	2.62012	289743	9	38	0.949137	0.000408286	0.949897	0.948378	Top 5%
COVID-19 hospitalisation	2.62286	289696	10	41	0.949104	0.000408432	0.949864	0.948345	Top 5%
COVID-19 hospitalisation	2.6256	289645	8	41	0.949078	0.000408548	0.949838	0.948318	Top 5%
COVID-19 hospitalisation	2.62834	289596	7	39	0.949055	0.000408651	0.949816	0.948295	Top 5%
COVID-19 hospitalisation	2.63107	289550	16	31	0.949003	0.000408884	0.949764	0.948242	Top 5%
COVID-19 hospitalisation	2.63381	289503	11	34	0.948967	0.000409044	0.949728	0.948206	Top 5%
COVID-19 hospitalisation	2.63655	289458	10	21	0.948934	0.00040919	0.949695	0.948173	Top 5%
COVID-19 hospitalisation	2.63929	289427	10	30	0.948901	0.000409336	0.949663	0.94814	Top 5%
COVID-19 hospitalisation	2.64203	289387	8	25	0.948875	0.000409453	0.949637	0.948114	Top 5%
COVID-19 hospitalisation	2.64476	289354	11	36	0.948839	0.000409613	0.949601	0.948077	Top 5%
COVID-19 hospitalisation	2.6475	289307	11	36	0.948803	0.000409774	0.949565	0.948041	Top 5%
COVID-19 hospitalisation	2.65024	289260	11	18	0.948767	0.000409934	0.949529	0.948005	Top 5%
COVID-19 hospitalisation	2.65298	289231	2	36	0.94876	0.000409963	0.949523	0.947998	Top 5%
COVID-19 hospitalisation	2.65572	289193	11	35	0.948724	0.000410124	0.949487	0.947962	Top 5%
COVID-19 hospitalisation	2.65845	289147	9	37	0.948694	0.000410255	0.949458	0.947932	Top 5%
COVID-19 hospitalisation	2.66119	289101	7	23	0.948671	0.000410357	0.949435	0.947909	Top 5%
COVID-19 hospitalisation	2.66393	289071	5	31	0.948655	0.00041043	0.949418	0.947892	Top 5%
COVID-19 hospitalisation	2.66667	289035	5	31	0.948639	0.000410503	0.949402	0.947876	Top 5%
COVID-19 hospitalisation	2.6694	288999	10	38	0.948606	0.000410649	0.94937	0.947843	Top 5%
COVID-19 hospitalisation	2.67214	288951	5	33	0.948589	0.000410721	0.949353	0.947826	Top 5%
COVID-19 hospitalisation	2.67488	288913	5	35	0.948573	0.000410794	0.949337	0.94781	Top 5%
COVID-19 hospitalisation	2.67762	288873	3	43	0.948563	0.000410838	0.949327	0.9478	Top 5%
COVID-19 hospitalisation	2.68036	288827	17	20	0.948507	0.000411086	0.949272	0.947743	Top 5%
COVID-19 hospitalisation	2.68309	288790	2	27	0.948501	0.000411115	0.949265	0.947737	Top 5%
COVID-19 hospitalisation	2.68583	288761	5	31	0.948484	0.000411188	0.949249	0.94772	Top 5%
COVID-19 hospitalisation	2.68857	288725	6	22	0.948465	0.000411276	0.949229	0.9477	Top 5%
COVID-19 hospitalisation	2.69131	288697	10	41	0.948432	0.000411422	0.949197	0.947667	Top 5%
COVID-19 hospitalisation	2.69405	288646	4	34	0.948419	0.00041148	0.949184	0.947654	Top 5%
COVID-19 hospitalisation	2.69678	288608	6	35	0.948399	0.000411567	0.949164	0.947634	Top 5%
COVID-19 hospitalisation	2.69952	288567	10	25	0.948366	0.000411713	0.949132	0.947601	Top 5%
COVID-19 hospitalisation	2.70226	288532	15	26	0.948317	0.000411932	0.949083	0.947551	Top 5%
COVID-19 hospitalisation	2.705	288491	7	33	0.948294	0.000412034	0.94906	0.947528	Top 5%
COVID-19 hospitalisation	2.70773	288451	12	28	0.948254	0.000412209	0.949021	0.947488	Top 5%
COVID-19 hospitalisation	2.71047	288411	9	33	0.948225	0.00041234	0.948991	0.947459	Top 5%
COVID-19 hospitalisation	2.71321	288369	9	30	0.948195	0.000412472	0.948962	0.947429	Top 5%
COVID-19 hospitalisation	2.71595	288330	9	43	0.948165	0.000412603	0.948933	0.947399	Top 5%
COVID-19 hospitalisation	2.71869	288278	16	28	0.948113	0.000412836	0.94888	0.947346	Top 5%
COVID-19 hospitalisation	2.72142	288234	22	30	0.94804	0.000413157	0.948808	0.947273	Top 5%
COVID-19 hospitalisation	2.72416	288182	14	33	0.947994	0.000413361	0.948763	0.947227	Top 5%
COVID-19 hospitalisation	2.7269	288135	16	42	0.947942	0.000413594	0.948711	0.947174	Top 5%
COVID-19 hospitalisation	2.72964	288077	11	34	0.947906	0.000413754	0.948675	0.947137	Top 5%
COVID-19 hospitalisation	2.73238	288032	6	46	0.947886	0.000413841	0.948655	0.947117	Top 5%
COVID-19 hospitalisation	2.73511	287980	9	34	0.947856	0.000413972	0.948626	0.947087	Top 5%
COVID-19 hospitalisation	2.73785	287937	27	46	0.947767	0.000414366	0.948537	0.946998	Top 5%
COVID-19 hospitalisation	2.74059	287864	15	25	0.947718	0.000414584	0.948488	0.946948	Top 5%
COVID-19 hospitalisation	2.74333	287824	18	42	0.947659	0.000414846	0.94843	0.946888	Top 5%
COVID-19 hospitalisation	2.74606	287764	17	35	0.947603	0.000415093	0.948374	0.946832	Top 5%
COVID-19 hospitalisation	2.7488	287712	14	27	0.947557	0.000415297	0.948328	0.946786	Top 5%
COVID-19 hospitalisation	2.75154	287671	17	39	0.947501	0.000415544	0.948273	0.946729	Top 5%
COVID-19 hospitalisation	2.75428	287615	8	15	0.947474	0.000415661	0.948246	0.946703	Top 5%
COVID-19 hospitalisation	2.75702	287592	11	47	0.947438	0.000415821	0.94821	0.946666	Top 5%
COVID-19 hospitalisation	2.75975	287534	18	31	0.947379	0.000416082	0.948152	0.946606	Top 5%
COVID-19 hospitalisation	2.76249	287485	29	46	0.947283	0.000416504	0.948057	0.94651	Top 5%
COVID-19 hospitalisation	2.76523	287410	15	29	0.947234	0.000416722	0.948008	0.94646	Top 5%
COVID-19 hospitalisation	2.76797	287366	23	37	0.947158	0.000417056	0.947932	0.946384	Top 5%
COVID-19 hospitalisation	2.7707	287306	15	29	0.947108	0.000417274	0.947883	0.946334	Top 5%
COVID-19 hospitalisation	2.77344	287262	8	31	0.947082	0.00041739	0.947857	0.946308	Top 5%
COVID-19 hospitalisation	2.77618	287223	15	33	0.947033	0.000417608	0.947808	0.946258	Top 5%
COVID-19 hospitalisation	2.77892	287175	16	36	0.94698	0.00041784	0.947756	0.946205	Top 5%
COVID-19 hospitalisation	2.78166	287123	18	34	0.94692	0.000418101	0.947697	0.946145	Top 5%
COVID-19 hospitalisation	2.78439	287071	15	33	0.946871	0.000418319	0.947648	0.946095	Top 5%
COVID-19 hospitalisation	2.78713	287023	10	42	0.946838	0.000418464	0.947615	0.946062	Top 5%
COVID-19 hospitalisation	2.78987	286971	20	33	0.946772	0.000418754	0.947549	0.945995	Top 5%
COVID-19 hospitalisation	2.79261	286918	10	26	0.946739	0.000418899	0.947517	0.945962	Top 5%
COVID-19 hospitalisation	2.79535	286882	19	41	0.946676	0.000419174	0.947454	0.945899	Top 5%
COVID-19 hospitalisation	2.79808	286822	13	40	0.946633	0.000419363	0.947412	0.945856	Top 5%
COVID-19 hospitalisation	2.80082	286769	18	25	0.946574	0.000419624	0.947353	0.945796	Top 5%
COVID-19 hospitalisation	2.80356	286726	13	46	0.946531	0.000419812	0.94731	0.945753	Top 5%
COVID-19 hospitalisation	2.8063	286667	18	37	0.946472	0.000420073	0.947251	0.945693	Top 5%
COVID-19 hospitalisation	2.80903	286612	17	34	0.946415	0.000420319	0.947195	0.945636	Top 5%
COVID-19 hospitalisation	2.81177	286561	11	37	0.946379	0.000420478	0.947159	0.9456	Top 5%
COVID-19 hospitalisation	2.81451	286513	12	33	0.94634	0.000420652	0.94712	0.94556	Top 5%
COVID-19 hospitalisation	2.81725	286468	15	37	0.94629	0.000420869	0.947071	0.94551	Top 5%
COVID-19 hospitalisation	2.81999	286416	15	36	0.94624	0.000421087	0.947022	0.94546	Top 5%
COVID-19 hospitalisation	2.82272	286365	17	23	0.946184	0.000421333	0.946966	0.945403	Top 5%
COVID-19 hospitalisation	2.82546	286325	13	28	0.946141	0.000421521	0.946923	0.94536	Top 5%
COVID-19 hospitalisation	2.8282	286284	12	37	0.946102	0.000421694	0.946884	0.94532	Top 5%
COVID-19 hospitalisation	2.83094	286235	8	38	0.946075	0.00042181	0.946858	0.945293	Top 5%
COVID-19 hospitalisation	2.83368	286189	9	39	0.946045	0.00042194	0.946828	0.945263	Top 5%
COVID-19 hospitalisation	2.83641	286141	15	38	0.945996	0.000422158	0.946779	0.945213	Top 5%
COVID-19 hospitalisation	2.83915	286088	11	43	0.945959	0.000422317	0.946743	0.945177	Top 5%
COVID-19 hospitalisation	2.84189	286034	7	39	0.945936	0.000422418	0.94672	0.945153	Top 5%
COVID-19 hospitalisation	2.84463	285988	5	25	0.94592	0.00042249	0.946703	0.945137	Top 5%
COVID-19 hospitalisation	2.84736	285958	10	35	0.945887	0.000422635	0.946671	0.945103	Top 5%
COVID-19 hospitalisation	2.8501	285913	4	33	0.945873	0.000422693	0.946657	0.94509	Top 5%
COVID-19 hospitalisation	2.85284	285876	5	31	0.945857	0.000422765	0.946641	0.945073	Top 5%
COVID-19 hospitalisation	2.85558	285840	7	41	0.945834	0.000422867	0.946618	0.94505	Top 5%
COVID-19 hospitalisation	2.85832	285792	10	34	0.945801	0.000423011	0.946585	0.945017	Top 5%
COVID-19 hospitalisation	2.86105	285748	11	28	0.945764	0.000423171	0.946549	0.94498	Top 5%
COVID-19 hospitalisation	2.86379	285709	6	50	0.945744	0.000423257	0.946529	0.94496	Top 5%
COVID-19 hospitalisation	2.86653	285653	9	24	0.945715	0.000423388	0.9465	0.94493	Top 5%
COVID-19 hospitalisation	2.86927	285620	3	34	0.945705	0.000423431	0.94649	0.94492	Top 5%
COVID-19 hospitalisation	2.87201	285583	8	35	0.945678	0.000423547	0.946464	0.944893	Top 5%
COVID-19 hospitalisation	2.87474	285540	8	36	0.945652	0.000423663	0.946437	0.944867	Top 5%
COVID-19 hospitalisation	2.87748	285496	5	35	0.945635	0.000423735	0.946421	0.94485	Top 5%
COVID-19 hospitalisation	2.88022	285456	7	25	0.945612	0.000423837	0.946398	0.944827	Top 5%
COVID-19 hospitalisation	2.88296	285424	5	30	0.945595	0.000423909	0.946381	0.94481	Top 5%
COVID-19 hospitalisation	2.88569	285389	2	38	0.945589	0.000423938	0.946375	0.944803	Top 5%
COVID-19 hospitalisation	2.88843	285349	3	37	0.945579	0.000423981	0.946365	0.944793	Top 5%
COVID-19 hospitalisation	2.89117	285309	4	39	0.945566	0.000424039	0.946352	0.94478	Top 5%
COVID-19 hospitalisation	2.89391	285266	3	46	0.945556	0.000424083	0.946342	0.94477	Top 5%
COVID-19 hospitalisation	2.89665	285217	5	27	0.945539	0.000424155	0.946325	0.944753	Top 5%
COVID-19 hospitalisation	2.89938	285185	5	42	0.945522	0.000424228	0.946309	0.944737	Top 5%
COVID-19 hospitalisation	2.90212	285138	6	31	0.945503	0.000424315	0.946289	0.944717	Top 5%
COVID-19 hospitalisation	2.90486	285101	6	40	0.945483	0.000424402	0.946269	0.944696	Top 5%
COVID-19 hospitalisation	2.9076	285055	2	43	0.945476	0.000424431	0.946263	0.94469	Top 5%
COVID-19 hospitalisation	2.91034	285010	6	43	0.945456	0.000424518	0.946243	0.94467	Top 5%
COVID-19 hospitalisation	2.91307	284961	8	32	0.94543	0.000424634	0.946217	0.944643	Top 5%
COVID-19 hospitalisation	2.91581	284921	5	28	0.945413	0.000424706	0.9462	0.944626	Top 5%
COVID-19 hospitalisation	2.91855	284888	8	30	0.945386	0.000424822	0.946174	0.9446	Top 5%
COVID-19 hospitalisation	2.92129	284850	8	54	0.94536	0.000424938	0.946148	0.944573	Top 5%
COVID-19 hospitalisation	2.92402	284788	2	32	0.945353	0.000424967	0.946141	0.944566	Top 5%
COVID-19 hospitalisation	2.92676	284754	6	38	0.945333	0.000425054	0.946121	0.944546	Top 5%
COVID-19 hospitalisation	2.9295	284710	7	51	0.94531	0.000425156	0.946098	0.944523	Top 5%
COVID-19 hospitalisation	2.93224	284652	7	38	0.945287	0.000425257	0.946075	0.944499	Top 5%
COVID-19 hospitalisation	2.93498	284607	6	42	0.945267	0.000425345	0.946055	0.944479	Top 5%
COVID-19 hospitalisation	2.93771	284559	7	57	0.945244	0.000425446	0.946032	0.944456	Top 5%
COVID-19 hospitalisation	2.94045	284495	12	51	0.945204	0.00042562	0.945993	0.944416	Top 5%
COVID-19 hospitalisation	2.94319	284432	9	42	0.945174	0.000425751	0.945963	0.944385	Top 5%
COVID-19 hospitalisation	2.94593	284381	3	40	0.945164	0.000425795	0.945953	0.944375	Top 5%
COVID-19 hospitalisation	2.94867	284338	9	44	0.945134	0.000425925	0.945923	0.944345	Top 5%
COVID-19 hospitalisation	2.9514	284285	5	43	0.945117	0.000425998	0.945907	0.944329	Top 5%
COVID-19 hospitalisation	2.95414	284237	8	30	0.945091	0.000426114	0.94588	0.944302	Top 5%
COVID-19 hospitalisation	2.95688	284199	12	46	0.945051	0.000426288	0.945841	0.944262	Top 5%
COVID-19 hospitalisation	2.95962	284141	10	50	0.945018	0.000426434	0.945808	0.944228	Top 5%
COVID-19 hospitalisation	2.96235	284081	6	48	0.944998	0.000426521	0.945788	0.944208	Top 5%
COVID-19 hospitalisation	2.96509	284027	8	56	0.944971	0.000426637	0.945762	0.944181	Top 5%
COVID-19 hospitalisation	2.96783	283963	11	59	0.944934	0.000426797	0.945725	0.944144	Top 5%
COVID-19 hospitalisation	2.97057	283893	18	56	0.944874	0.000427059	0.945666	0.944084	Top 5%
COVID-19 hospitalisation	2.97331	283819	15	48	0.944825	0.000427277	0.945616	0.944034	Top 5%
COVID-19 hospitalisation	2.97604	283756	15	51	0.944775	0.000427494	0.945567	0.943983	Top 5%
COVID-19 hospitalisation	2.97878	283690	14	53	0.944728	0.000427698	0.94552	0.943936	Top 5%
COVID-19 hospitalisation	2.98152	283623	12	41	0.944688	0.000427872	0.945481	0.943896	Top 5%
COVID-19 hospitalisation	2.98426	283570	11	57	0.944651	0.000428032	0.945444	0.943859	Top 5%
COVID-19 hospitalisation	2.987	283502	11	73	0.944615	0.000428192	0.945408	0.943822	Top 5%
COVID-19 hospitalisation	2.98973	283418	18	48	0.944555	0.000428454	0.945348	0.943762	Top 5%
COVID-19 hospitalisation	2.99247	283352	16	61	0.944501	0.000428686	0.945295	0.943708	Top 5%
COVID-19 hospitalisation	2.99521	283275	15	56	0.944451	0.000428904	0.945246	0.943658	Top 5%
COVID-19 hospitalisation	2.99795	283204	14	51	0.944405	0.000429107	0.945199	0.943611	Top 5%
COVID-19 hospitalisation	3.00068	283139	13	60	0.944361	0.000429296	0.945156	0.943567	Top 5%
COVID-19 hospitalisation	3.00342	283066	9	50	0.944331	0.000429427	0.945126	0.943537	Top 5%
COVID-19 hospitalisation	3.00616	283007	10	64	0.944298	0.000429573	0.945093	0.943503	Top 5%
COVID-19 hospitalisation	3.0089	282933	13	62	0.944255	0.000429762	0.94505	0.94346	Top 5%
COVID-19 hospitalisation	3.01164	282858	18	43	0.944194	0.000430023	0.944991	0.943399	Top 5%
COVID-19 hospitalisation	3.01437	282797	14	41	0.944148	0.000430227	0.944944	0.943352	Top 5%
COVID-19 hospitalisation	3.01711	282742	13	47	0.944104	0.000430416	0.944901	0.943308	Top 5%
COVID-19 hospitalisation	3.01985	282682	6	45	0.944084	0.000430503	0.944881	0.943288	Top 5%
COVID-19 hospitalisation	3.02259	282631	6	44	0.944064	0.00043059	0.944861	0.943268	Top 5%
COVID-19 hospitalisation	3.02533	282581	12	41	0.944024	0.000430765	0.944821	0.943227	Top 5%
COVID-19 hospitalisation	3.02806	282528	15	34	0.943974	0.000430983	0.944772	0.943177	Top 5%
COVID-19 hospitalisation	3.0308	282479	11	41	0.943937	0.000431143	0.944735	0.94314	Top 5%
COVID-19 hospitalisation	3.03354	282427	8	45	0.943911	0.000431259	0.944709	0.943113	Top 5%
COVID-19 hospitalisation	3.03628	282374	8	39	0.943884	0.000431375	0.944682	0.943086	Top 5%
COVID-19 hospitalisation	3.03901	282327	5	27	0.943867	0.000431448	0.944666	0.943069	Top 5%
COVID-19 hospitalisation	3.04175	282295	5	45	0.94385	0.000431521	0.944649	0.943052	Top 5%
COVID-19 hospitalisation	3.04449	282245	7	33	0.943827	0.000431622	0.944626	0.943029	Top 5%
COVID-19 hospitalisation	3.04723	282205	4	37	0.943814	0.000431681	0.944612	0.943015	Top 5%
COVID-19 hospitalisation	3.04997	282164	4	44	0.9438	0.000431739	0.944599	0.943002	Top 5%
COVID-19 hospitalisation	3.0527	282116	7	49	0.943777	0.000431841	0.944576	0.942978	Top 5%
COVID-19 hospitalisation	3.05544	282060	4	42	0.943763	0.000431899	0.944563	0.942965	Top 5%
COVID-19 hospitalisation	3.05818	282014	4	36	0.94375	0.000431957	0.944549	0.942951	Top 5%
COVID-19 hospitalisation	3.06092	281974	6	28	0.94373	0.000432044	0.944529	0.942931	Top 5%
COVID-19 hospitalisation	3.06366	281940	4	47	0.943716	0.000432103	0.944516	0.942918	Top 5%
COVID-19 hospitalisation	3.06639	281889	4	25	0.943703	0.000432161	0.944503	0.942904	Top 5%
COVID-19 hospitalisation	3.06913	281860	3	43	0.943693	0.000432205	0.944493	0.942894	Top 5%
COVID-19 hospitalisation	3.07187	281814	9	35	0.943663	0.000432336	0.944463	0.942864	Top 5%
COVID-19 hospitalisation	3.07461	281770	9	45	0.943633	0.000432467	0.944433	0.942833	Top 5%
COVID-19 hospitalisation	3.07734	281716	6	39	0.943613	0.000432554	0.944413	0.942813	Top 5%
COVID-19 hospitalisation	3.08008	281671	4	32	0.943599	0.000432612	0.9444	0.9428	Top 5%
COVID-19 hospitalisation	3.08282	281635	7	39	0.943576	0.000432714	0.944376	0.942776	Top 5%
COVID-19 hospitalisation	3.08556	281589	9	37	0.943546	0.000432846	0.944346	0.942746	Top 5%
COVID-19 hospitalisation	3.0883	281543	11	34	0.943509	0.000433006	0.94431	0.942708	Top 5%
COVID-19 hospitalisation	3.09103	281498	13	38	0.943465	0.000433195	0.944267	0.942665	Top 5%
COVID-19 hospitalisation	3.09377	281447	12	34	0.943425	0.00043337	0.944227	0.942624	Top 5%
COVID-19 hospitalisation	3.09651	281401	5	41	0.943408	0.000433443	0.94421	0.942607	Top 5%
COVID-19 hospitalisation	3.09925	281355	10	36	0.943375	0.000433589	0.944177	0.942573	Top 5%
COVID-19 hospitalisation	3.10198	281309	5	30	0.943358	0.000433661	0.94416	0.942556	Top 5%
COVID-19 hospitalisation	3.10472	281274	8	43	0.943331	0.000433778	0.944133	0.942529	Top 5%
COVID-19 hospitalisation	3.10746	281223	4	45	0.943318	0.000433836	0.94412	0.942516	Top 5%
COVID-19 hospitalisation	3.1102	281174	11	24	0.943281	0.000433997	0.944084	0.942479	Top 5%
COVID-19 hospitalisation	3.11294	281139	8	37	0.943254	0.000434113	0.944057	0.942452	Top 5%
COVID-19 hospitalisation	3.11567	281094	8	37	0.943227	0.00043423	0.94403	0.942425	Top 5%
COVID-19 hospitalisation	3.11841	281049	9	35	0.943197	0.000434361	0.944	0.942394	Top 5%
COVID-19 hospitalisation	3.12115	281005	10	39	0.943163	0.000434507	0.943967	0.94236	Top 5%
COVID-19 hospitalisation	3.12389	280956	9	37	0.943133	0.000434638	0.943937	0.94233	Top 5%
COVID-19 hospitalisation	3.12663	280910	9	35	0.943103	0.000434769	0.943907	0.9423	Top 5%
COVID-19 hospitalisation	3.12936	280866	10	41	0.943069	0.000434915	0.943874	0.942266	Top 5%
COVID-19 hospitalisation	3.1321	280815	12	30	0.943029	0.00043509	0.943834	0.942225	Top 5%
COVID-19 hospitalisation	3.13484	280773	11	37	0.942992	0.00043525	0.943797	0.942188	Top 5%
COVID-19 hospitalisation	3.13758	280725	8	38	0.942965	0.000435367	0.94377	0.942161	Top 5%
COVID-19 hospitalisation	3.14031	280679	7	35	0.942942	0.000435469	0.943747	0.942137	Top 5%
COVID-19 hospitalisation	3.14305	280637	8	31	0.942915	0.000435585	0.94372	0.94211	Top 5%
COVID-19 hospitalisation	3.14579	280598	7	41	0.942891	0.000435687	0.943697	0.942086	Top 5%
COVID-19 hospitalisation	3.14853	280550	12	35	0.942851	0.000435862	0.943657	0.942046	Top 5%
COVID-19 hospitalisation	3.15127	280503	8	31	0.942824	0.000435979	0.94363	0.942019	Top 5%
COVID-19 hospitalisation	3.154	280464	2	22	0.942817	0.000436008	0.943623	0.942012	Top 5%
COVID-19 hospitalisation	3.15674	280440	6	42	0.942797	0.000436096	0.943603	0.941992	Top 5%
COVID-19 hospitalisation	3.15948	280392	17	27	0.94274	0.000436344	0.943547	0.941934	Top 5%
COVID-19 hospitalisation	3.16222	280348	4	34	0.942727	0.000436402	0.943533	0.941921	Top 5%
COVID-19 hospitalisation	3.16496	280310	10	41	0.942693	0.000436548	0.9435	0.941887	Top 5%
COVID-19 hospitalisation	3.16769	280259	11	36	0.942656	0.000436708	0.943463	0.941849	Top 5%
COVID-19 hospitalisation	3.17043	280212	17	36	0.942599	0.000436956	0.943406	0.941792	Top 5%
COVID-19 hospitalisation	3.17317	280159	7	32	0.942575	0.000437058	0.943383	0.941768	Top 5%
COVID-19 hospitalisation	3.17591	280120	9	29	0.942545	0.000437189	0.943353	0.941738	Top 5%
COVID-19 hospitalisation	3.17864	280082	12	38	0.942505	0.000437364	0.943313	0.941697	Top 5%
COVID-19 hospitalisation	3.18138	280032	10	29	0.942471	0.00043751	0.943279	0.941663	Top 5%
COVID-19 hospitalisation	3.18412	279993	8	30	0.942444	0.000437626	0.943253	0.941636	Top 5%
COVID-19 hospitalisation	3.18686	279955	8	40	0.942417	0.000437743	0.943226	0.941609	Top 5%
COVID-19 hospitalisation	3.1896	279907	13	41	0.942373	0.000437933	0.943182	0.941565	Top 5%
COVID-19 hospitalisation	3.19233	279853	6	40	0.942353	0.00043802	0.943162	0.941544	Top 5%
COVID-19 hospitalisation	3.19507	279807	8	40	0.942326	0.000438137	0.943136	0.941517	Top 5%
COVID-19 hospitalisation	3.19781	279759	9	48	0.942296	0.000438268	0.943106	0.941487	Top 5%
COVID-19 hospitalisation	3.20055	279702	15	34	0.942245	0.000438487	0.943055	0.941436	Top 5%
COVID-19 hospitalisation	3.20329	279653	6	23	0.942225	0.000438574	0.943035	0.941415	Top 5%
COVID-19 hospitalisation	3.20602	279624	12	39	0.942185	0.000438749	0.942995	0.941375	Top 5%
COVID-19 hospitalisation	3.20876	279573	9	33	0.942154	0.00043888	0.942965	0.941344	Top 5%
COVID-19 hospitalisation	3.2115	279531	7	33	0.942131	0.000438982	0.942942	0.94132	Top 5%
COVID-19 hospitalisation	3.21424	279491	8	35	0.942104	0.000439099	0.942915	0.941293	Top 5%
COVID-19 hospitalisation	3.21697	279448	8	27	0.942077	0.000439215	0.942888	0.941266	Top 5%
COVID-19 hospitalisation	3.21971	279413	3	32	0.942067	0.000439259	0.942878	0.941256	Top 5%
COVID-19 hospitalisation	3.22245	279378	4	41	0.942053	0.000439318	0.942865	0.941242	Top 5%
COVID-19 hospitalisation	3.22519	279333	13	31	0.942009	0.000439507	0.942821	0.941198	Top 5%
COVID-19 hospitalisation	3.22793	279289	8	29	0.941982	0.000439624	0.942794	0.941171	Top 5%
COVID-19 hospitalisation	3.23066	279252	7	36	0.941959	0.000439726	0.942771	0.941147	Top 5%
COVID-19 hospitalisation	3.2334	279209	6	29	0.941938	0.000439813	0.942751	0.941127	Top 5%
COVID-19 hospitalisation	3.23614	279174	16	32	0.941884	0.000440047	0.942697	0.941072	Top 5%
COVID-19 hospitalisation	3.23888	279126	11	25	0.941847	0.000440207	0.94266	0.941035	Top 5%
COVID-19 hospitalisation	3.24162	279090	12	38	0.941807	0.000440382	0.94262	0.940994	Top 5%
COVID-19 hospitalisation	3.24435	279040	12	41	0.941766	0.000440557	0.94258	0.940954	Top 5%
COVID-19 hospitalisation	3.24709	278987	18	26	0.941706	0.000440819	0.94252	0.940892	Top 5%
COVID-19 hospitalisation	3.24983	278943	10	29	0.941672	0.000440965	0.942486	0.940858	Top 5%
COVID-19 hospitalisation	3.25257	278904	4	36	0.941658	0.000441024	0.942473	0.940845	Top 5%
COVID-19 hospitalisation	3.2553	278864	8	44	0.941631	0.00044114	0.942446	0.940818	Top 5%
COVID-19 hospitalisation	3.25804	278812	8	32	0.941604	0.000441257	0.942419	0.94079	Top 5%
COVID-19 hospitalisation	3.26078	278772	6	32	0.941584	0.000441344	0.942399	0.94077	Top 5%
COVID-19 hospitalisation	3.26352	278734	5	37	0.941567	0.000441417	0.942382	0.940753	Top 5%
COVID-19 hospitalisation	3.26626	278692	8	28	0.94154	0.000441534	0.942355	0.940726	Top 5%
COVID-19 hospitalisation	3.26899	278656	6	21	0.94152	0.000441621	0.942335	0.940705	Top 5%
COVID-19 hospitalisation	3.27173	278629	6	31	0.9415	0.000441709	0.942315	0.940685	Top 5%
COVID-19 hospitalisation	3.27447	278592	8	27	0.941473	0.000441825	0.942288	0.940658	Top 5%
COVID-19 hospitalisation	3.27721	278557	6	37	0.941452	0.000441913	0.942268	0.940637	Top 5%
COVID-19 hospitalisation	3.27995	278514	15	33	0.941402	0.000442132	0.942218	0.940586	Top 5%
COVID-19 hospitalisation	3.28268	278466	12	30	0.941361	0.000442307	0.942177	0.940545	Top 5%
COVID-19 hospitalisation	3.28542	278424	11	41	0.941324	0.000442467	0.94214	0.940508	Top 5%
COVID-19 hospitalisation	3.28816	278372	7	27	0.9413	0.000442569	0.942117	0.940484	Top 5%
COVID-19 hospitalisation	3.2909	278338	1	27	0.941297	0.000442584	0.942114	0.940481	Top 5%
COVID-19 hospitalisation	3.29363	278310	9	37	0.941266	0.000442715	0.942083	0.94045	Top 5%
COVID-19 hospitalisation	3.29637	278264	5	38	0.941249	0.000442788	0.942067	0.940433	Top 5%
COVID-19 hospitalisation	3.29911	278221	4	26	0.941236	0.000442846	0.942053	0.940419	Top 5%
COVID-19 hospitalisation	3.30185	278191	4	32	0.941222	0.000442905	0.94204	0.940406	Top 5%
COVID-19 hospitalisation	3.30459	278155	8	40	0.941195	0.000443021	0.942013	0.940378	Top 5%
COVID-19 hospitalisation	3.30732	278107	5	37	0.941178	0.000443094	0.941996	0.940361	Top 5%
COVID-19 hospitalisation	3.31006	278065	6	33	0.941158	0.000443182	0.941976	0.940341	Top 5%
COVID-19 hospitalisation	3.3128	278026	4	27	0.941144	0.00044324	0.941962	0.940327	Top 5%
COVID-19 hospitalisation	3.31554	277995	6	33	0.941124	0.000443328	0.941942	0.940307	Top 5%
COVID-19 hospitalisation	3.31828	277956	2	41	0.941117	0.000443357	0.941936	0.9403	Top 5%
COVID-19 hospitalisation	3.32101	277913	3	37	0.941107	0.000443401	0.941925	0.94029	Top 5%
COVID-19 hospitalisation	3.32375	277873	3	39	0.941097	0.000443445	0.941915	0.940279	Top 5%
COVID-19 hospitalisation	3.32649	277831	6	29	0.941077	0.000443532	0.941895	0.940259	Top 5%
COVID-19 hospitalisation	3.32923	277796	2	28	0.94107	0.000443561	0.941888	0.940252	Top 5%
COVID-19 hospitalisation	3.33196	277766	5	38	0.941053	0.000443635	0.941872	0.940235	Top 5%
COVID-19 hospitalisation	3.3347	277723	2	24	0.941046	0.000443664	0.941865	0.940228	Top 5%
COVID-19 hospitalisation	3.33744	277697	5	37	0.941029	0.000443737	0.941848	0.940211	Top 5%
COVID-19 hospitalisation	3.34018	277655	5	27	0.941012	0.00044381	0.941831	0.940194	Top 5%
COVID-19 hospitalisation	3.34292	277623	9	46	0.940982	0.000443941	0.941801	0.940163	Top 5%
COVID-19 hospitalisation	3.34565	277568	5	36	0.940965	0.000444014	0.941784	0.940146	Top 5%
COVID-19 hospitalisation	3.34839	277527	6	30	0.940945	0.000444102	0.941764	0.940126	Top 5%
COVID-19 hospitalisation	3.35113	277491	4	36	0.940931	0.000444161	0.94175	0.940112	Top 5%
COVID-19 hospitalisation	3.35387	277451	7	37	0.940907	0.000444263	0.941727	0.940088	Top 5%
COVID-19 hospitalisation	3.35661	277407	6	36	0.940887	0.000444351	0.941707	0.940068	Top 5%
COVID-19 hospitalisation	3.35934	277365	8	33	0.94086	0.000444468	0.94168	0.94004	Top 5%
COVID-19 hospitalisation	3.36208	277324	6	36	0.940839	0.000444556	0.94166	0.94002	Top 5%
COVID-19 hospitalisation	3.36482	277282	6	27	0.940819	0.000444643	0.941639	0.939999	Top 5%
COVID-19 hospitalisation	3.36756	277249	4	34	0.940805	0.000444702	0.941626	0.939986	Top 5%
COVID-19 hospitalisation	3.37029	277211	5	29	0.940789	0.000444775	0.941609	0.939969	Top 5%
COVID-19 hospitalisation	3.37303	277177	4	31	0.940775	0.000444834	0.941596	0.939955	Top 5%
COVID-19 hospitalisation	3.37577	277142	1	26	0.940772	0.000444848	0.941592	0.939952	Top 5%
COVID-19 hospitalisation	3.37851	277115	2	26	0.940765	0.000444877	0.941585	0.939945	Top 5%
COVID-19 hospitalisation	3.38125	277087	6	25	0.940744	0.000444965	0.941565	0.939924	Top 5%
COVID-19 hospitalisation	3.38398	277056	3	23	0.940734	0.000445009	0.941555	0.939914	Top 5%
COVID-19 hospitalisation	3.38672	277030	4	31	0.940721	0.000445068	0.941542	0.9399	Top 5%
COVID-19 hospitalisation	3.38946	276995	3	35	0.94071	0.000445112	0.941531	0.93989	Top 5%
COVID-19 hospitalisation	3.3922	276957	2	31	0.940704	0.000445141	0.941525	0.939883	Top 5%
COVID-19 hospitalisation	3.39493	276924	4	36	0.94069	0.0004452	0.941511	0.93987	Top 5%
COVID-19 hospitalisation	3.39767	276884	2	41	0.940683	0.000445229	0.941504	0.939863	Top 5%
COVID-19 hospitalisation	3.40041	276841	5	29	0.940666	0.000445302	0.941488	0.939846	Top 5%
COVID-19 hospitalisation	3.40315	276807	1	34	0.940663	0.000445317	0.941484	0.939842	Top 5%
COVID-19 hospitalisation	3.40589	276772	1	33	0.940659	0.000445331	0.941481	0.939839	Top 5%
COVID-19 hospitalisation	3.40862	276738	5	35	0.940642	0.000445405	0.941464	0.939822	Top 5%
COVID-19 hospitalisation	3.41136	276698	3	37	0.940632	0.000445449	0.941454	0.939811	Top 5%
COVID-19 hospitalisation	3.4141	276658	4	28	0.940619	0.000445507	0.94144	0.939798	Top 5%
COVID-19 hospitalisation	3.41684	276626	6	31	0.940598	0.000445595	0.94142	0.939777	Top 5%
COVID-19 hospitalisation	3.41958	276589	1	32	0.940595	0.00044561	0.941417	0.939774	Top 5%
COVID-19 hospitalisation	3.42231	276556	2	36	0.940588	0.000445639	0.94141	0.939767	Top 5%
COVID-19 hospitalisation	3.42505	276518	3	34	0.940578	0.000445683	0.9414	0.939757	Top 5%
COVID-19 hospitalisation	3.42779	276481	2	43	0.940571	0.000445713	0.941393	0.93975	Top 5%
COVID-19 hospitalisation	3.43053	276436	2	31	0.940564	0.000445742	0.941386	0.939743	Top 5%
COVID-19 hospitalisation	3.43326	276403	7	35	0.94054	0.000445845	0.941363	0.939719	Top 5%
COVID-19 hospitalisation	3.436	276361	4	35	0.940527	0.000445904	0.941349	0.939705	Top 5%
COVID-19 hospitalisation	3.43874	276322	3	21	0.940517	0.000445948	0.941339	0.939695	Top 5%
COVID-19 hospitalisation	3.44148	276298	1	35	0.940513	0.000445962	0.941336	0.939691	Top 5%
COVID-19 hospitalisation	3.44422	276262	1	30	0.94051	0.000445977	0.941332	0.939688	Top 5%
COVID-19 hospitalisation	3.44695	276231	1	33	0.940506	0.000445992	0.941329	0.939685	Top 5%
COVID-19 hospitalisation	3.44969	276197	6	36	0.940486	0.00044608	0.941309	0.939664	Top 5%
COVID-19 hospitalisation	3.45243	276155	3	37	0.940476	0.000446124	0.941298	0.939654	Top 5%
COVID-19 hospitalisation	3.45517	276115	6	44	0.940455	0.000446212	0.941278	0.939633	Top 5%
COVID-19 hospitalisation	3.45791	276065	0	37	0.940455	0.000446212	0.941278	0.939633	Top 5%
COVID-19 hospitalisation	3.46064	276028	3	33	0.940445	0.000446256	0.941268	0.939623	Top 5%
COVID-19 hospitalisation	3.46338	275992	0	40	0.940445	0.000446256	0.941268	0.939623	Top 5%
COVID-19 hospitalisation	3.46612	275952	2	32	0.940438	0.000446286	0.941261	0.939616	Top 5%
COVID-19 hospitalisation	3.46886	275918	0	35	0.940438	0.000446286	0.941261	0.939616	Top 5%
COVID-19 hospitalisation	3.47159	275883	0	28	0.940438	0.000446286	0.941261	0.939616	Top 5%
COVID-19 hospitalisation	3.47433	275855	1	16	0.940435	0.0004463	0.941258	0.939613	Top 5%
COVID-19 hospitalisation	3.47707	275838	0	27	0.940435	0.0004463	0.941258	0.939613	Top 5%
COVID-19 hospitalisation	3.47981	275811	1	22	0.940431	0.000446315	0.941254	0.939609	Top 5%
COVID-19 hospitalisation	3.48255	275788	0	35	0.940431	0.000446315	0.941254	0.939609	Top 5%
COVID-19 hospitalisation	3.48528	275753	0	26	0.940431	0.000446315	0.941254	0.939609	Top 5%
COVID-19 hospitalisation	3.48802	275727	2	28	0.940425	0.000446345	0.941248	0.939602	Top 5%
COVID-19 hospitalisation	3.49076	275697	2	30	0.940418	0.000446374	0.941241	0.939595	Top 5%
COVID-19 hospitalisation	3.4935	275665	1	19	0.940414	0.000446389	0.941238	0.939592	Top 5%
COVID-19 hospitalisation	3.49624	275645	3	41	0.940404	0.000446433	0.941227	0.939582	Top 5%
COVID-19 hospitalisation	3.49897	275601	0	30	0.940404	0.000446433	0.941227	0.939582	Top 5%
COVID-19 hospitalisation	3.50171	275571	2	38	0.940397	0.000446463	0.941221	0.939575	Top 5%
COVID-19 hospitalisation	3.50445	275531	1	27	0.940394	0.000446477	0.941217	0.939571	Top 5%
COVID-19 hospitalisation	3.50719	275503	2	34	0.940387	0.000446507	0.94121	0.939564	Top 5%
COVID-19 hospitalisation	3.50992	275467	1	29	0.940384	0.000446522	0.941207	0.939561	Top 5%
COVID-19 hospitalisation	3.51266	275437	2	32	0.940377	0.000446551	0.9412	0.939554	Top 5%
COVID-19 hospitalisation	3.5154	275403	3	29	0.940367	0.000446595	0.94119	0.939544	Top 5%
COVID-19 hospitalisation	3.51814	275371	2	37	0.94036	0.000446625	0.941183	0.939537	Top 5%
COVID-19 hospitalisation	3.52088	275332	1	30	0.940356	0.00044664	0.94118	0.939534	Top 5%
COVID-19 hospitalisation	3.52361	275301	1	17	0.940353	0.000446654	0.941177	0.93953	Top 5%
COVID-19 hospitalisation	3.52635	275283	3	26	0.940343	0.000446699	0.941166	0.93952	Top 5%
COVID-19 hospitalisation	3.52909	275254	2	32	0.940336	0.000446728	0.94116	0.939513	Top 5%
COVID-19 hospitalisation	3.53183	275220	0	24	0.940336	0.000446728	0.94116	0.939513	Top 5%
COVID-19 hospitalisation	3.53457	275196	4	31	0.940322	0.000446787	0.941146	0.939499	Top 5%
COVID-19 hospitalisation	3.5373	275161	3	33	0.940312	0.000446832	0.941136	0.939489	Top 5%
COVID-19 hospitalisation	3.54004	275125	0	26	0.940312	0.000446832	0.941136	0.939489	Top 5%
COVID-19 hospitalisation	3.54278	275099	2	27	0.940305	0.000446861	0.941129	0.939482	Top 5%
COVID-19 hospitalisation	3.54552	275070	2	23	0.940298	0.000446891	0.941122	0.939475	Top 5%
COVID-19 hospitalisation	3.54825	275045	5	35	0.940281	0.000446965	0.941105	0.939458	Top 5%
COVID-19 hospitalisation	3.55099	275005	4	20	0.940267	0.000447024	0.941092	0.939444	Top 5%
COVID-19 hospitalisation	3.55373	274981	2	26	0.940261	0.000447054	0.941085	0.939437	Top 5%
COVID-19 hospitalisation	3.55647	274953	3	25	0.94025	0.000447098	0.941075	0.939427	Top 5%
COVID-19 hospitalisation	3.55921	274925	1	27	0.940247	0.000447113	0.941071	0.939423	Top 5%
COVID-19 hospitalisation	3.56194	274897	2	30	0.94024	0.000447142	0.941065	0.939416	Top 5%
COVID-19 hospitalisation	3.56468	274865	3	35	0.94023	0.000447187	0.941054	0.939406	Top 5%
COVID-19 hospitalisation	3.56742	274827	6	38	0.940209	0.000447276	0.941034	0.939385	Top 5%
COVID-19 hospitalisation	3.57016	274783	0	35	0.940209	0.000447276	0.941034	0.939385	Top 5%
COVID-19 hospitalisation	3.5729	274748	4	40	0.940196	0.000447335	0.94102	0.939372	Top 5%
COVID-19 hospitalisation	3.57563	274704	2	32	0.940189	0.000447364	0.941014	0.939365	Top 5%
COVID-19 hospitalisation	3.57837	274670	3	26	0.940179	0.000447409	0.941003	0.939354	Top 5%
COVID-19 hospitalisation	3.58111	274641	2	39	0.940172	0.000447438	0.940997	0.939348	Top 5%
COVID-19 hospitalisation	3.58385	274600	6	36	0.940151	0.000447527	0.940976	0.939327	Top 5%
COVID-19 hospitalisation	3.58658	274558	2	31	0.940144	0.000447557	0.940969	0.93932	Top 5%
COVID-19 hospitalisation	3.58932	274525	3	32	0.940134	0.000447602	0.940959	0.93931	Top 5%
COVID-19 hospitalisation	3.59206	274490	10	30	0.9401	0.00044775	0.940925	0.939275	Top 5%
COVID-19 hospitalisation	3.5948	274450	7	31	0.940076	0.000447854	0.940901	0.939251	Top 5%
COVID-19 hospitalisation	3.59754	274412	3	31	0.940066	0.000447898	0.940891	0.939241	Top 5%
COVID-19 hospitalisation	3.60027	274378	7	34	0.940042	0.000448002	0.940867	0.939216	Top 5%
COVID-19 hospitalisation	3.60301	274337	8	49	0.940014	0.00044812	0.94084	0.939189	Top 5%
COVID-19 hospitalisation	3.60575	274280	7	23	0.93999	0.000448224	0.940816	0.939165	Top 5%
COVID-19 hospitalisation	3.60849	274250	7	40	0.939966	0.000448328	0.940792	0.939141	Top 5%
COVID-19 hospitalisation	3.61123	274203	10	44	0.939932	0.000448476	0.940758	0.939106	Top 5%
COVID-19 hospitalisation	3.61396	274149	5	37	0.939915	0.000448551	0.940741	0.939089	Top 5%
COVID-19 hospitalisation	3.6167	274107	3	28	0.939904	0.000448595	0.940731	0.939078	Top 5%
COVID-19 hospitalisation	3.61944	274076	15	41	0.939853	0.000448818	0.94068	0.939027	Top 5%
COVID-19 hospitalisation	3.62218	274020	6	33	0.939832	0.000448907	0.94066	0.939006	Top 5%
COVID-19 hospitalisation	3.62491	273981	6	33	0.939812	0.000448996	0.940639	0.938985	Top 5%
COVID-19 hospitalisation	3.62765	273942	7	31	0.939788	0.000449099	0.940615	0.938961	Top 5%
COVID-19 hospitalisation	3.63039	273904	4	24	0.939774	0.000449159	0.940602	0.938947	Top 5%
COVID-19 hospitalisation	3.63313	273876	6	24	0.939754	0.000449248	0.940581	0.938926	Top 5%
COVID-19 hospitalisation	3.63587	273846	2	25	0.939747	0.000449278	0.940575	0.93892	Top 5%
COVID-19 hospitalisation	3.6386	273819	3	30	0.939736	0.000449322	0.940564	0.938909	Top 5%
COVID-19 hospitalisation	3.64134	273786	5	31	0.939719	0.000449396	0.940547	0.938892	Top 5%
COVID-19 hospitalisation	3.64408	273750	7	36	0.939695	0.0004495	0.940523	0.938868	Top 5%
COVID-19 hospitalisation	3.64682	273707	8	35	0.939668	0.000449619	0.940496	0.93884	Top 5%
COVID-19 hospitalisation	3.64956	273664	4	30	0.939654	0.000449678	0.940482	0.938826	Top 5%
COVID-19 hospitalisation	3.65229	273630	6	22	0.939633	0.000449767	0.940462	0.938805	Top 5%
COVID-19 hospitalisation	3.65503	273602	3	27	0.939623	0.000449812	0.940452	0.938795	Top 5%
COVID-19 hospitalisation	3.65777	273572	5	25	0.939606	0.000449886	0.940435	0.938778	Top 5%
COVID-19 hospitalisation	3.66051	273542	4	28	0.939592	0.000449946	0.940421	0.938764	Top 5%
COVID-19 hospitalisation	3.66324	273510	6	31	0.939572	0.000450035	0.940401	0.938743	Top 5%
COVID-19 hospitalisation	3.66598	273473	5	26	0.939554	0.000450109	0.940384	0.938726	Top 5%
COVID-19 hospitalisation	3.66872	273442	6	30	0.939534	0.000450198	0.940363	0.938705	Top 5%
COVID-19 hospitalisation	3.67146	273406	5	36	0.939517	0.000450272	0.940346	0.938688	Top 5%
COVID-19 hospitalisation	3.6742	273365	5	28	0.939499	0.000450347	0.940329	0.93867	Top 5%
COVID-19 hospitalisation	3.67693	273332	7	31	0.939475	0.000450451	0.940305	0.938646	Top 5%
COVID-19 hospitalisation	3.67967	273294	4	32	0.939462	0.00045051	0.940291	0.938632	Top 5%
COVID-19 hospitalisation	3.68241	273258	8	25	0.939434	0.000450629	0.940264	0.938605	Top 5%
COVID-19 hospitalisation	3.68515	273225	12	27	0.939393	0.000450807	0.940223	0.938563	Top 5%
COVID-19 hospitalisation	3.68789	273186	8	27	0.939365	0.000450926	0.940196	0.938535	Top 5%
COVID-19 hospitalisation	3.69062	273151	6	30	0.939345	0.000451015	0.940175	0.938515	Top 5%
COVID-19 hospitalisation	3.69336	273115	3	27	0.939334	0.00045106	0.940165	0.938504	Top 5%
COVID-19 hospitalisation	3.6961	273085	9	33	0.939303	0.000451194	0.940134	0.938473	Top 5%
COVID-19 hospitalisation	3.69884	273043	7	35	0.939279	0.000451298	0.94011	0.938449	Top 5%
COVID-19 hospitalisation	3.70157	273001	7	20	0.939255	0.000451402	0.940087	0.938425	Top 5%
COVID-19 hospitalisation	3.70431	272974	4	34	0.939241	0.000451461	0.940073	0.938411	Top 5%
COVID-19 hospitalisation	3.70705	272936	7	46	0.939217	0.000451565	0.940049	0.938386	Top 5%
COVID-19 hospitalisation	3.70979	272883	8	38	0.93919	0.000451684	0.940022	0.938359	Top 5%
COVID-19 hospitalisation	3.71253	272837	3	30	0.939179	0.000451729	0.940011	0.938348	Top 5%
COVID-19 hospitalisation	3.71526	272804	7	27	0.939155	0.000451833	0.939987	0.938324	Top 5%
COVID-19 hospitalisation	3.718	272770	7	38	0.939131	0.000451937	0.939964	0.9383	Top 5%
COVID-19 hospitalisation	3.72074	272725	11	26	0.939093	0.000452101	0.939926	0.938262	Top 5%
COVID-19 hospitalisation	3.72348	272688	10	42	0.939059	0.00045225	0.939892	0.938227	Top 5%
COVID-19 hospitalisation	3.72621	272636	3	29	0.939049	0.000452294	0.939881	0.938217	Top 5%
COVID-19 hospitalisation	3.72895	272604	5	34	0.939031	0.000452369	0.939864	0.938199	Top 5%
COVID-19 hospitalisation	3.73169	272565	3	34	0.939021	0.000452413	0.939854	0.938189	Top 5%
COVID-19 hospitalisation	3.73443	272528	13	32	0.938976	0.000452607	0.93981	0.938144	Top 5%
COVID-19 hospitalisation	3.73717	272483	4	28	0.938963	0.000452666	0.939796	0.93813	Top 5%
COVID-19 hospitalisation	3.7399	272451	3	29	0.938952	0.000452711	0.939786	0.938119	Top 5%
COVID-19 hospitalisation	3.74264	272419	7	30	0.938928	0.000452815	0.939762	0.938095	Top 5%
COVID-19 hospitalisation	3.74538	272382	8	32	0.9389	0.000452934	0.939734	0.938067	Top 5%
COVID-19 hospitalisation	3.74812	272342	9	29	0.938869	0.000453068	0.939704	0.938036	Top 5%
COVID-19 hospitalisation	3.75086	272304	7	33	0.938845	0.000453172	0.93968	0.938012	Top 5%
COVID-19 hospitalisation	3.75359	272264	15	35	0.938794	0.000453395	0.939628	0.93796	Top 5%
COVID-19 hospitalisation	3.75633	272214	10	24	0.938759	0.000453544	0.939594	0.937925	Top 5%
COVID-19 hospitalisation	3.75907	272180	10	26	0.938725	0.000453693	0.93956	0.93789	Top 5%
COVID-19 hospitalisation	3.76181	272144	15	35	0.938673	0.000453916	0.939508	0.937838	Top 5%
COVID-19 hospitalisation	3.76454	272094	9	26	0.938642	0.00045405	0.939478	0.937807	Top 5%
COVID-19 hospitalisation	3.76728	272059	5	29	0.938625	0.000454124	0.93946	0.937789	Top 5%
COVID-19 hospitalisation	3.77002	272025	10	34	0.93859	0.000454273	0.939426	0.937755	Top 5%
COVID-19 hospitalisation	3.77276	271981	6	25	0.938569	0.000454362	0.939406	0.937734	Top 5%
COVID-19 hospitalisation	3.7755	271950	14	35	0.938521	0.000454571	0.939358	0.937685	Top 5%
COVID-19 hospitalisation	3.77823	271901	10	25	0.938487	0.000454719	0.939323	0.93765	Top 5%
COVID-19 hospitalisation	3.78097	271866	13	45	0.938442	0.000454913	0.939279	0.937605	Top 5%
COVID-19 hospitalisation	3.78371	271808	7	34	0.938417	0.000455017	0.939255	0.937581	Top 5%
COVID-19 hospitalisation	3.78645	271767	5	41	0.9384	0.000455091	0.939238	0.937564	Top 5%
COVID-19 hospitalisation	3.78919	271721	2	30	0.938393	0.000455121	0.939231	0.937557	Top 5%
COVID-19 hospitalisation	3.79192	271689	10	21	0.938359	0.00045527	0.939196	0.937522	Top 5%
COVID-19 hospitalisation	3.79466	271658	5	36	0.938341	0.000455344	0.939179	0.937504	Top 5%
COVID-19 hospitalisation	3.7974	271617	13	38	0.938297	0.000455538	0.939135	0.937459	Top 5%
COVID-19 hospitalisation	3.80014	271566	7	38	0.938272	0.000455642	0.939111	0.937435	Top 5%
COVID-19 hospitalisation	3.80287	271521	11	36	0.938234	0.000455806	0.939073	0.937397	Top 5%
COVID-19 hospitalisation	3.80561	271474	8	29	0.938207	0.000455925	0.939045	0.937369	Top 5%
COVID-19 hospitalisation	3.80835	271437	6	33	0.938186	0.000456014	0.939025	0.937348	Top 5%
COVID-19 hospitalisation	3.81109	271398	6	21	0.938165	0.000456103	0.939004	0.937327	Top 5%
COVID-19 hospitalisation	3.81383	271371	9	31	0.938134	0.000456237	0.938973	0.937296	Top 5%
COVID-19 hospitalisation	3.81656	271331	2	46	0.938127	0.000456267	0.938967	0.937289	Top 5%
COVID-19 hospitalisation	3.8193	271283	2	28	0.93812	0.000456297	0.93896	0.937282	Top 5%
COVID-19 hospitalisation	3.82204	271253	12	31	0.938079	0.000456475	0.938918	0.93724	Top 5%
COVID-19 hospitalisation	3.82478	271210	3	29	0.938068	0.00045652	0.938908	0.937229	Top 5%
COVID-19 hospitalisation	3.82752	271178	2	21	0.938062	0.00045655	0.938901	0.937222	Top 5%
COVID-19 hospitalisation	3.83025	271155	7	31	0.938037	0.000456654	0.938877	0.937198	Top 5%
COVID-19 hospitalisation	3.83299	271117	7	38	0.938013	0.000456758	0.938853	0.937174	Top 5%
COVID-19 hospitalisation	3.83573	271072	5	25	0.937996	0.000456833	0.938836	0.937156	Top 5%
COVID-19 hospitalisation	3.83847	271042	7	47	0.937972	0.000456937	0.938812	0.937132	Top 5%
COVID-19 hospitalisation	3.8412	270988	6	22	0.937951	0.000457027	0.938791	0.937111	Top 5%
COVID-19 hospitalisation	3.84394	270960	5	33	0.937933	0.000457101	0.938774	0.937094	Top 5%
COVID-19 hospitalisation	3.84668	270922	2	34	0.937927	0.000457131	0.938767	0.937087	Top 5%
COVID-19 hospitalisation	3.84942	270886	5	36	0.937909	0.000457205	0.93875	0.937069	Top 5%
COVID-19 hospitalisation	3.85216	270845	4	38	0.937895	0.000457265	0.938736	0.937055	Top 5%
COVID-19 hospitalisation	3.85489	270803	7	37	0.937871	0.000457369	0.938712	0.937031	Top 5%
COVID-19 hospitalisation	3.85763	270759	4	32	0.937857	0.000457429	0.938698	0.937017	Top 5%
COVID-19 hospitalisation	3.86037	270723	2	25	0.93785	0.000457459	0.938692	0.93701	Top 5%
COVID-19 hospitalisation	3.86311	270696	5	38	0.937833	0.000457533	0.938674	0.936992	Top 5%
COVID-19 hospitalisation	3.86585	270653	4	26	0.937819	0.000457593	0.938661	0.936978	Top 5%
COVID-19 hospitalisation	3.86858	270623	6	32	0.937798	0.000457683	0.93864	0.936958	Top 5%
COVID-19 hospitalisation	3.87132	270585	6	38	0.937778	0.000457772	0.938619	0.936937	Top 5%
COVID-19 hospitalisation	3.87406	270541	6	42	0.937757	0.000457862	0.938599	0.936916	Top 5%
COVID-19 hospitalisation	3.8768	270493	4	27	0.937743	0.000457921	0.938585	0.936902	Top 5%
COVID-19 hospitalisation	3.87953	270462	2	42	0.937736	0.000457951	0.938578	0.936895	Top 5%
COVID-19 hospitalisation	3.88227	270418	4	32	0.937722	0.000458011	0.938564	0.936881	Top 5%
COVID-19 hospitalisation	3.88501	270382	2	32	0.937715	0.000458041	0.938557	0.936874	Top 5%
COVID-19 hospitalisation	3.88775	270348	6	31	0.937694	0.00045813	0.938537	0.936853	Top 5%
COVID-19 hospitalisation	3.89049	270311	1	37	0.937691	0.000458145	0.938533	0.936849	Top 5%
COVID-19 hospitalisation	3.89322	270273	9	27	0.93766	0.00045828	0.938502	0.936818	Top 5%
COVID-19 hospitalisation	3.89596	270237	4	31	0.937646	0.00045834	0.938488	0.936804	Top 5%
COVID-19 hospitalisation	3.8987	270202	1	21	0.937642	0.000458355	0.938485	0.9368	Top 5%
COVID-19 hospitalisation	3.90144	270180	3	34	0.937632	0.000458399	0.938475	0.93679	Top 5%
COVID-19 hospitalisation	3.90418	270143	2	30	0.937625	0.000458429	0.938468	0.936783	Top 5%
COVID-19 hospitalisation	3.90691	270111	6	40	0.937604	0.000458519	0.938447	0.936762	Top 5%
COVID-19 hospitalisation	3.90965	270065	4	34	0.93759	0.000458579	0.938433	0.936748	Top 5%
COVID-19 hospitalisation	3.91239	270027	4	29	0.937576	0.000458639	0.93842	0.936734	Top 5%
COVID-19 hospitalisation	3.91513	269994	7	34	0.937552	0.000458743	0.938395	0.936709	Top 5%
COVID-19 hospitalisation	3.91786	269953	1	27	0.937549	0.000458758	0.938392	0.936706	Top 5%
COVID-19 hospitalisation	3.9206	269925	5	25	0.937531	0.000458833	0.938375	0.936688	Top 5%
COVID-19 hospitalisation	3.92334	269895	2	26	0.937524	0.000458863	0.938368	0.936681	Top 5%
COVID-19 hospitalisation	3.92608	269867	3	42	0.937514	0.000458908	0.938357	0.936671	Top 5%
COVID-19 hospitalisation	3.92882	269822	8	54	0.937486	0.000459027	0.93833	0.936643	Top 5%
COVID-19 hospitalisation	3.93155	269760	6	33	0.937465	0.000459117	0.938309	0.936622	Top 5%
COVID-19 hospitalisation	3.93429	269721	3	38	0.937455	0.000459162	0.938299	0.936612	Top 5%
COVID-19 hospitalisation	3.93703	269680	3	31	0.937444	0.000459207	0.938288	0.936601	Top 5%
COVID-19 hospitalisation	3.93977	269646	5	38	0.937427	0.000459282	0.938271	0.936583	Top 5%
COVID-19 hospitalisation	3.94251	269603	4	34	0.937413	0.000459342	0.938257	0.936569	Top 5%
COVID-19 hospitalisation	3.94524	269565	9	34	0.937382	0.000459477	0.938226	0.936538	Top 5%
COVID-19 hospitalisation	3.94798	269522	7	48	0.937357	0.000459582	0.938202	0.936513	Top 5%
COVID-19 hospitalisation	3.95072	269467	6	34	0.937337	0.000459671	0.938181	0.936492	Top 5%
COVID-19 hospitalisation	3.95346	269427	9	50	0.937305	0.000459806	0.93815	0.936461	Top 5%
COVID-19 hospitalisation	3.95619	269368	4	51	0.937291	0.000459866	0.938136	0.936447	Top 5%
COVID-19 hospitalisation	3.95893	269313	8	30	0.937263	0.000459986	0.938109	0.936419	Top 5%
COVID-19 hospitalisation	3.96167	269275	0	46	0.937263	0.000459986	0.938109	0.936419	Top 5%
COVID-19 hospitalisation	3.96441	269229	6	41	0.937243	0.000460076	0.938088	0.936398	Top 5%
COVID-19 hospitalisation	3.96715	269182	5	41	0.937225	0.000460151	0.938071	0.93638	Top 5%
COVID-19 hospitalisation	3.96988	269136	12	40	0.937183	0.000460331	0.938029	0.936338	Top 5%
COVID-19 hospitalisation	3.97262	269084	3	41	0.937173	0.000460376	0.938019	0.936328	Top 5%
COVID-19 hospitalisation	3.97536	269040	8	37	0.937145	0.000460496	0.937991	0.9363	Top 5%
COVID-19 hospitalisation	3.9781	268995	10	40	0.93711	0.000460646	0.937957	0.936265	Top 5%
COVID-19 hospitalisation	3.98084	268945	10	39	0.937075	0.000460796	0.937922	0.936229	Top 5%
COVID-19 hospitalisation	3.98357	268896	4	23	0.937061	0.000460856	0.937908	0.936215	Top 5%
COVID-19 hospitalisation	3.98631	268869	3	42	0.937051	0.000460901	0.937898	0.936205	Top 5%
COVID-19 hospitalisation	3.98905	268824	9	41	0.93702	0.000461036	0.937867	0.936173	Top 5%
COVID-19 hospitalisation	3.99179	268774	14	37	0.936971	0.000461246	0.937818	0.936124	Top 5%
COVID-19 hospitalisation	3.99452	268723	10	36	0.936936	0.000461397	0.937784	0.936089	Top 5%
COVID-19 hospitalisation	3.99726	268677	8	47	0.936908	0.000461517	0.937756	0.936061	Top 5%
COVID-19 hospitalisation	4	268622	6	31	0.936887	0.000461607	0.937735	0.93604	Top 5%
COVID-19 hospitalisation	4.00274	268585	7	36	0.936863	0.000461712	0.937711	0.936015	Top 5%
COVID-19 hospitalisation	4.00548	268542	13	38	0.936817	0.000461907	0.937666	0.93597	Top 5%
COVID-19 hospitalisation	4.00821	268491	10	43	0.936782	0.000462057	0.937631	0.935934	Top 5%
COVID-19 hospitalisation	4.01095	268438	6	34	0.936762	0.000462147	0.93761	0.935913	Top 5%
COVID-19 hospitalisation	4.01369	268398	9	44	0.93673	0.000462282	0.937579	0.935882	Top 5%
COVID-19 hospitalisation	4.01643	268345	2	45	0.936723	0.000462312	0.937572	0.935875	Top 5%
COVID-19 hospitalisation	4.01916	268298	2	48	0.936716	0.000462342	0.937565	0.935868	Top 5%
COVID-19 hospitalisation	4.0219	268248	11	45	0.936678	0.000462508	0.937527	0.935829	Top 5%
COVID-19 hospitalisation	4.02464	268192	13	34	0.936632	0.000462703	0.937482	0.935783	Top 5%
COVID-19 hospitalisation	4.02738	268145	7	35	0.936608	0.000462808	0.937458	0.935759	Top 5%
COVID-19 hospitalisation	4.03012	268103	4	35	0.936594	0.000462868	0.937444	0.935745	Top 5%
COVID-19 hospitalisation	4.03285	268064	6	46	0.936573	0.000462959	0.937423	0.935723	Top 5%
COVID-19 hospitalisation	4.03559	268012	7	25	0.936548	0.000463064	0.937399	0.935699	Top 5%
COVID-19 hospitalisation	4.03833	267980	6	33	0.936528	0.000463154	0.937378	0.935678	Top 5%
COVID-19 hospitalisation	4.04107	267941	5	29	0.93651	0.000463229	0.937361	0.93566	Top 5%
COVID-19 hospitalisation	4.04381	267907	7	27	0.936486	0.000463335	0.937336	0.935636	Top 5%
COVID-19 hospitalisation	4.04654	267873	4	39	0.936472	0.000463395	0.937323	0.935621	Top 5%
COVID-19 hospitalisation	4.04928	267830	6	37	0.936451	0.000463485	0.937302	0.9356	Top 5%
COVID-19 hospitalisation	4.05202	267787	5	34	0.936433	0.00046356	0.937284	0.935583	Top 5%
COVID-19 hospitalisation	4.05476	267748	5	25	0.936416	0.000463635	0.937267	0.935565	Top 5%
COVID-19 hospitalisation	4.05749	267718	4	43	0.936402	0.000463696	0.937253	0.935551	Top 5%
COVID-19 hospitalisation	4.06023	267671	9	39	0.93637	0.000463831	0.937222	0.935519	Top 5%
COVID-19 hospitalisation	4.06297	267623	4	39	0.936356	0.000463891	0.937208	0.935505	Top 5%
COVID-19 hospitalisation	4.06571	267580	9	33	0.936325	0.000464027	0.937177	0.935473	Top 5%
COVID-19 hospitalisation	4.06845	267538	8	44	0.936297	0.000464147	0.937149	0.935445	Top 5%
COVID-19 hospitalisation	4.07118	267486	5	38	0.936279	0.000464222	0.937131	0.935428	Top 5%
COVID-19 hospitalisation	4.07392	267443	7	30	0.936255	0.000464328	0.937107	0.935403	Top 5%
COVID-19 hospitalisation	4.07666	267406	3	36	0.936244	0.000464373	0.937097	0.935392	Top 5%
COVID-19 hospitalisation	4.0794	267367	5	44	0.936227	0.000464448	0.937079	0.935375	Top 5%
COVID-19 hospitalisation	4.08214	267318	5	47	0.936209	0.000464524	0.937062	0.935357	Top 5%
COVID-19 hospitalisation	4.08487	267266	3	33	0.936199	0.000464569	0.937051	0.935347	Top 5%
COVID-19 hospitalisation	4.08761	267230	3	30	0.936188	0.000464614	0.937041	0.935336	Top 5%
COVID-19 hospitalisation	4.09035	267197	3	34	0.936178	0.000464659	0.937031	0.935325	Top 5%
COVID-19 hospitalisation	4.09309	267160	3	35	0.936167	0.000464704	0.93702	0.935315	Top 5%
COVID-19 hospitalisation	4.09582	267122	4	30	0.936153	0.000464765	0.937006	0.935301	Top 5%
COVID-19 hospitalisation	4.09856	267088	9	35	0.936122	0.0004649	0.936975	0.935269	Top 5%
COVID-19 hospitalisation	4.1013	267044	8	30	0.936093	0.000465021	0.936947	0.935241	Top 5%
COVID-19 hospitalisation	4.10404	267006	3	42	0.936083	0.000465066	0.936937	0.93523	Top 5%
COVID-19 hospitalisation	4.10678	266961	5	27	0.936065	0.000465142	0.936919	0.935212	Top 5%
COVID-19 hospitalisation	4.10951	266929	7	28	0.936041	0.000465247	0.936895	0.935188	Top 5%
COVID-19 hospitalisation	4.11225	266894	3	26	0.93603	0.000465293	0.936884	0.935177	Top 5%
COVID-19 hospitalisation	4.11499	266865	3	47	0.93602	0.000465338	0.936874	0.935167	Top 5%
COVID-19 hospitalisation	4.11773	266815	4	37	0.936006	0.000465398	0.93686	0.935152	Top 5%
COVID-19 hospitalisation	4.12047	266774	1	38	0.936002	0.000465413	0.936857	0.935149	Top 5%
COVID-19 hospitalisation	4.1232	266735	4	36	0.935988	0.000465474	0.936843	0.935135	Top 5%
COVID-19 hospitalisation	4.12594	266695	2	35	0.935981	0.000465504	0.936836	0.935128	Top 5%
COVID-19 hospitalisation	4.12868	266658	2	40	0.935974	0.000465534	0.936829	0.935121	Top 5%
COVID-19 hospitalisation	4.13142	266616	2	35	0.935967	0.000465564	0.936822	0.935114	Top 5%
COVID-19 hospitalisation	4.13415	266579	2	35	0.93596	0.000465595	0.936815	0.935106	Top 5%
COVID-19 hospitalisation	4.13689	266542	4	31	0.935946	0.000465655	0.936801	0.935092	Top 5%
COVID-19 hospitalisation	4.13963	266507	3	32	0.935936	0.0004657	0.93679	0.935082	Top 5%
COVID-19 hospitalisation	4.14237	266472	6	34	0.935915	0.000465791	0.936769	0.93506	Top 5%
COVID-19 hospitalisation	4.14511	266432	10	31	0.935879	0.000465942	0.936734	0.935025	Top 5%
COVID-19 hospitalisation	4.14784	266391	4	33	0.935865	0.000466003	0.936721	0.935011	Top 5%
COVID-19 hospitalisation	4.15058	266354	0	36	0.935865	0.000466003	0.936721	0.935011	Top 5%
COVID-19 hospitalisation	4.15332	266318	3	37	0.935855	0.000466048	0.93671	0.935	Top 5%
COVID-19 hospitalisation	4.15606	266278	0	39	0.935855	0.000466048	0.93671	0.935	Top 5%
COVID-19 hospitalisation	4.1588	266239	1	37	0.935851	0.000466063	0.936707	0.934997	Top 5%
COVID-19 hospitalisation	4.16153	266201	0	23	0.935851	0.000466063	0.936707	0.934997	Top 5%
COVID-19 hospitalisation	4.16427	266178	3	35	0.935841	0.000466109	0.936696	0.934986	Top 5%
COVID-19 hospitalisation	4.16701	266140	4	40	0.935827	0.000466169	0.936682	0.934972	Top 5%
COVID-19 hospitalisation	4.16975	266096	2	25	0.93582	0.0004662	0.936675	0.934965	Top 5%
COVID-19 hospitalisation	4.17248	266069	2	36	0.935813	0.00046623	0.936668	0.934958	Top 5%
COVID-19 hospitalisation	4.17522	266031	4	34	0.935799	0.000466291	0.936654	0.934944	Top 5%
COVID-19 hospitalisation	4.17796	265993	3	40	0.935788	0.000466336	0.936644	0.934933	Top 5%
COVID-19 hospitalisation	4.1807	265950	0	34	0.935788	0.000466336	0.936644	0.934933	Top 5%
COVID-19 hospitalisation	4.18344	265916	1	25	0.935784	0.000466351	0.93664	0.93493	Top 5%
COVID-19 hospitalisation	4.18617	265890	1	35	0.935781	0.000466366	0.936637	0.934926	Top 5%
COVID-19 hospitalisation	4.18891	265854	3	38	0.93577	0.000466412	0.936626	0.934915	Top 5%
COVID-19 hospitalisation	4.19165	265813	1	31	0.935767	0.000466427	0.936623	0.934912	Top 5%
COVID-19 hospitalisation	4.19439	265781	1	37	0.935763	0.000466442	0.936619	0.934908	Top 5%
COVID-19 hospitalisation	4.19713	265743	1	26	0.93576	0.000466457	0.936616	0.934905	Top 5%
COVID-19 hospitalisation	4.19986	265716	1	39	0.935756	0.000466473	0.936612	0.934901	Top 5%
COVID-19 hospitalisation	4.2026	265676	0	39	0.935756	0.000466473	0.936612	0.934901	Top 5%
COVID-19 hospitalisation	4.20534	265637	3	30	0.935746	0.000466518	0.936602	0.934891	Top 5%
COVID-19 hospitalisation	4.20808	265604	2	25	0.935739	0.000466548	0.936595	0.934883	Top 5%
COVID-19 hospitalisation	4.21081	265577	2	30	0.935732	0.000466579	0.936588	0.934876	Top 5%
COVID-19 hospitalisation	4.21355	265545	2	32	0.935725	0.000466609	0.936581	0.934869	Top 5%
COVID-19 hospitalisation	4.21629	265511	2	27	0.935718	0.00046664	0.936574	0.934862	Top 5%
COVID-19 hospitalisation	4.21903	265482	2	26	0.93571	0.00046667	0.936567	0.934855	Top 5%
COVID-19 hospitalisation	4.22177	265454	1	20	0.935707	0.000466685	0.936563	0.934851	Top 5%
COVID-19 hospitalisation	4.2245	265433	2	38	0.9357	0.000466716	0.936556	0.934844	Top 5%
COVID-19 hospitalisation	4.22724	265393	2	23	0.935693	0.000466746	0.936549	0.934837	Top 5%
COVID-19 hospitalisation	4.22998	265368	1	32	0.935689	0.000466761	0.936546	0.934834	Top 5%
COVID-19 hospitalisation	4.23272	265335	1	32	0.935686	0.000466777	0.936542	0.93483	Top 5%
COVID-19 hospitalisation	4.23546	265302	3	31	0.935675	0.000466822	0.936532	0.93482	Top 5%
COVID-19 hospitalisation	4.23819	265268	4	45	0.935661	0.000466883	0.936518	0.934805	Top 5%
COVID-19 hospitalisation	4.24093	265219	2	29	0.935654	0.000466914	0.936511	0.934798	Top 5%
COVID-19 hospitalisation	4.24367	265188	3	45	0.935643	0.000466959	0.9365	0.934788	Top 5%
COVID-19 hospitalisation	4.24641	265140	1	34	0.93564	0.000466974	0.936497	0.934784	Top 5%
COVID-19 hospitalisation	4.24914	265105	4	24	0.935626	0.000467035	0.936483	0.93477	Top 5%
COVID-19 hospitalisation	4.25188	265077	2	29	0.935619	0.000467066	0.936476	0.934763	Top 5%
COVID-19 hospitalisation	4.25462	265046	1	26	0.935615	0.000467081	0.936472	0.934759	Top 5%
COVID-19 hospitalisation	4.25736	265019	2	30	0.935608	0.000467112	0.936465	0.934752	Top 5%
COVID-19 hospitalisation	4.2601	264987	2	36	0.935601	0.000467142	0.936458	0.934745	Top 5%
COVID-19 hospitalisation	4.26283	264949	1	37	0.935598	0.000467157	0.936455	0.934741	Top 5%
COVID-19 hospitalisation	4.26557	264911	1	23	0.935594	0.000467173	0.936451	0.934738	Top 5%
COVID-19 hospitalisation	4.26831	264887	2	37	0.935587	0.000467203	0.936444	0.934731	Top 5%
COVID-19 hospitalisation	4.27105	264848	4	33	0.935573	0.000467264	0.93643	0.934716	Top 5%
COVID-19 hospitalisation	4.27379	264811	2	29	0.935566	0.000467295	0.936423	0.934709	Top 5%
COVID-19 hospitalisation	4.27652	264780	2	32	0.935559	0.000467325	0.936416	0.934702	Top 5%
COVID-19 hospitalisation	4.27926	264746	4	30	0.935545	0.000467386	0.936402	0.934688	Top 5%
COVID-19 hospitalisation	4.282	264712	1	34	0.935541	0.000467401	0.936398	0.934684	Top 5%
COVID-19 hospitalisation	4.28474	264677	6	45	0.93552	0.000467493	0.936377	0.934663	Top 5%
COVID-19 hospitalisation	4.28747	264626	2	34	0.935513	0.000467524	0.93637	0.934656	Top 5%
COVID-19 hospitalisation	4.29021	264590	1	29	0.935509	0.000467539	0.936367	0.934652	Top 5%
COVID-19 hospitalisation	4.29295	264560	2	26	0.935502	0.000467569	0.93636	0.934645	Top 5%
COVID-19 hospitalisation	4.29569	264532	2	33	0.935495	0.0004676	0.936353	0.934638	Top 5%
COVID-19 hospitalisation	4.29843	264497	0	37	0.935495	0.0004676	0.936353	0.934638	Top 5%
COVID-19 hospitalisation	4.30116	264460	4	25	0.935481	0.000467661	0.936339	0.934624	Top 5%
COVID-19 hospitalisation	4.3039	264431	4	20	0.935467	0.000467722	0.936325	0.93461	Top 5%
COVID-19 hospitalisation	4.30664	264407	2	26	0.93546	0.000467753	0.936318	0.934603	Top 5%
COVID-19 hospitalisation	4.30938	264379	4	29	0.935446	0.000467814	0.936304	0.934588	Top 5%
COVID-19 hospitalisation	4.31211	264346	4	29	0.935431	0.000467875	0.93629	0.934574	Top 5%
COVID-19 hospitalisation	4.31485	264313	2	31	0.935424	0.000467906	0.936283	0.934567	Top 5%
COVID-19 hospitalisation	4.31759	264280	3	34	0.935414	0.000467952	0.936272	0.934556	Top 5%
COVID-19 hospitalisation	4.32033	264243	4	43	0.9354	0.000468013	0.936258	0.934542	Top 5%
COVID-19 hospitalisation	4.32307	264196	3	36	0.935389	0.000468059	0.936247	0.934531	Top 5%
COVID-19 hospitalisation	4.3258	264157	3	31	0.935378	0.000468105	0.936237	0.934521	Top 5%
COVID-19 hospitalisation	4.32854	264123	4	27	0.935364	0.000468166	0.936223	0.934506	Top 5%
COVID-19 hospitalisation	4.33128	264092	4	27	0.93535	0.000468227	0.936209	0.934492	Top 5%
COVID-19 hospitalisation	4.33402	264061	7	30	0.935325	0.000468334	0.936184	0.934467	Top 5%
COVID-19 hospitalisation	4.33676	264024	1	42	0.935322	0.00046835	0.936181	0.934463	Top 5%
COVID-19 hospitalisation	4.33949	263981	4	33	0.935307	0.000468411	0.936167	0.934449	Top 5%
COVID-19 hospitalisation	4.34223	263944	3	34	0.935297	0.000468457	0.936156	0.934438	Top 5%
COVID-19 hospitalisation	4.34497	263907	6	29	0.935276	0.000468549	0.936135	0.934417	Top 5%
COVID-19 hospitalisation	4.34771	263872	5	36	0.935258	0.000468626	0.936117	0.934399	Top 5%
COVID-19 hospitalisation	4.35044	263831	4	29	0.935244	0.000468687	0.936103	0.934385	Top 5%
COVID-19 hospitalisation	4.35318	263798	6	30	0.935222	0.000468779	0.936082	0.934364	Top 5%
COVID-19 hospitalisation	4.35592	263762	3	33	0.935212	0.000468825	0.936072	0.934353	Top 5%
COVID-19 hospitalisation	4.35866	263726	2	30	0.935205	0.000468856	0.936064	0.934346	Top 5%
COVID-19 hospitalisation	4.3614	263694	2	37	0.935198	0.000468886	0.936057	0.934339	Top 5%
COVID-19 hospitalisation	4.36413	263655	5	34	0.93518	0.000468963	0.93604	0.934321	Top 5%
COVID-19 hospitalisation	4.36687	263616	5	31	0.935162	0.00046904	0.936022	0.934303	Top 5%
COVID-19 hospitalisation	4.36961	263580	2	31	0.935155	0.00046907	0.936015	0.934296	Top 5%
COVID-19 hospitalisation	4.37235	263547	6	27	0.935134	0.000469162	0.935994	0.934274	Top 5%
COVID-19 hospitalisation	4.37509	263514	4	28	0.93512	0.000469224	0.93598	0.93426	Top 5%
COVID-19 hospitalisation	4.37782	263482	2	35	0.935112	0.000469254	0.935973	0.934253	Top 5%
COVID-19 hospitalisation	4.38056	263445	2	26	0.935105	0.000469285	0.935966	0.934246	Top 5%
COVID-19 hospitalisation	4.3833	263417	2	32	0.935098	0.000469316	0.935959	0.934238	Top 5%
COVID-19 hospitalisation	4.38604	263383	2	30	0.935091	0.000469347	0.935952	0.934231	Top 5%
COVID-19 hospitalisation	4.38877	263351	8	27	0.935063	0.000469469	0.935924	0.934203	Top 5%
COVID-19 hospitalisation	4.39151	263316	4	38	0.935049	0.000469531	0.935909	0.934188	Top 5%
COVID-19 hospitalisation	4.39425	263274	0	30	0.935049	0.000469531	0.935909	0.934188	Top 5%
COVID-19 hospitalisation	4.39699	263244	5	22	0.935031	0.000469608	0.935892	0.934171	Top 5%
COVID-19 hospitalisation	4.39973	263217	0	26	0.935031	0.000469608	0.935892	0.934171	Top 5%
COVID-19 hospitalisation	4.40246	263191	1	24	0.935027	0.000469623	0.935888	0.934167	Top 5%
COVID-19 hospitalisation	4.4052	263166	4	22	0.935013	0.000469685	0.935874	0.934153	Top 5%
COVID-19 hospitalisation	4.40794	263140	3	24	0.935002	0.000469731	0.935864	0.934142	Top 5%
COVID-19 hospitalisation	4.41068	263113	2	31	0.934995	0.000469761	0.935856	0.934135	Top 5%
COVID-19 hospitalisation	4.41342	263080	2	38	0.934988	0.000469792	0.935849	0.934128	Top 5%
COVID-19 hospitalisation	4.41615	263040	3	31	0.934977	0.000469838	0.935839	0.934117	Top 5%
COVID-19 hospitalisation	4.41889	263006	5	34	0.93496	0.000469915	0.935821	0.934099	Top 5%
COVID-19 hospitalisation	4.42163	262967	1	26	0.934956	0.000469931	0.935818	0.934095	Top 5%
COVID-19 hospitalisation	4.42437	262940	7	30	0.934931	0.000470038	0.935793	0.93407	Top 5%
COVID-19 hospitalisation	4.4271	262903	2	37	0.934924	0.000470069	0.935786	0.934063	Top 5%
COVID-19 hospitalisation	4.42984	262864	5	31	0.934906	0.000470146	0.935768	0.934045	Top 5%
COVID-19 hospitalisation	4.43258	262828	5	29	0.934889	0.000470223	0.935751	0.934027	Top 5%
COVID-19 hospitalisation	4.43532	262794	5	41	0.934871	0.0004703	0.935733	0.934009	Top 5%
COVID-19 hospitalisation	4.43806	262748	2	37	0.934864	0.000470331	0.935726	0.934002	Top 5%
COVID-19 hospitalisation	4.44079	262709	4	25	0.934849	0.000470392	0.935712	0.933988	Top 5%
COVID-19 hospitalisation	4.44353	262680	3	24	0.934839	0.000470439	0.935701	0.933977	Top 5%
COVID-19 hospitalisation	4.44627	262653	3	25	0.934828	0.000470485	0.935691	0.933966	Top 5%
COVID-19 hospitalisation	4.44901	262625	5	33	0.93481	0.000470562	0.935673	0.933949	Top 5%
COVID-19 hospitalisation	4.45175	262587	1	22	0.934807	0.000470577	0.935669	0.933945	Top 5%
COVID-19 hospitalisation	4.45448	262564	9	28	0.934775	0.000470716	0.935637	0.933913	Top 5%
COVID-19 hospitalisation	4.45722	262527	6	38	0.934753	0.000470809	0.935616	0.933891	Top 5%
COVID-19 hospitalisation	4.45996	262483	0	27	0.934753	0.000470809	0.935616	0.933891	Top 5%
COVID-19 hospitalisation	4.4627	262456	3	34	0.934743	0.000470855	0.935606	0.93388	Top 5%
COVID-19 hospitalisation	4.46543	262419	4	40	0.934728	0.000470916	0.935592	0.933866	Top 5%
COVID-19 hospitalisation	4.46817	262375	5	30	0.934711	0.000470994	0.935574	0.933848	Top 5%
COVID-19 hospitalisation	4.47091	262340	8	36	0.934682	0.000471117	0.935546	0.933819	Top 5%
COVID-19 hospitalisation	4.47365	262296	7	23	0.934657	0.000471225	0.935521	0.933794	Top 5%
COVID-19 hospitalisation	4.47639	262266	4	24	0.934643	0.000471287	0.935507	0.93378	Top 5%
COVID-19 hospitalisation	4.47912	262238	5	31	0.934625	0.000471364	0.935489	0.933762	Top 5%
COVID-19 hospitalisation	4.48186	262202	9	34	0.934593	0.000471503	0.935457	0.93373	Top 5%
COVID-19 hospitalisation	4.4846	262159	7	31	0.934568	0.000471611	0.935432	0.933705	Top 5%
COVID-19 hospitalisation	4.48734	262121	6	22	0.934547	0.000471703	0.935411	0.933683	Top 5%
COVID-19 hospitalisation	4.49008	262093	7	17	0.934522	0.000471811	0.935386	0.933658	Top 5%
COVID-19 hospitalisation	4.49281	262069	4	35	0.934507	0.000471873	0.935372	0.933643	Top 5%
COVID-19 hospitalisation	4.49555	262030	3	20	0.934497	0.000471919	0.935361	0.933633	Top 5%
COVID-19 hospitalisation	4.49829	262007	2	35	0.93449	0.00047195	0.935354	0.933626	Top 5%
COVID-19 hospitalisation	4.50103	261970	4	26	0.934475	0.000472012	0.93534	0.933611	Top 5%
COVID-19 hospitalisation	4.50376	261940	5	28	0.934457	0.000472089	0.935322	0.933593	Top 5%
COVID-19 hospitalisation	4.5065	261907	6	40	0.934436	0.000472182	0.935301	0.933572	Top 5%
COVID-19 hospitalisation	4.50924	261861	4	24	0.934422	0.000472243	0.935287	0.933557	Top 5%
COVID-19 hospitalisation	4.51198	261833	10	31	0.934386	0.000472398	0.935252	0.933521	Top 5%
COVID-19 hospitalisation	4.51472	261792	7	24	0.934361	0.000472506	0.935227	0.933496	Top 5%
COVID-19 hospitalisation	4.51745	261761	6	32	0.93434	0.000472599	0.935206	0.933475	Top 5%
COVID-19 hospitalisation	4.52019	261723	8	31	0.934311	0.000472722	0.935177	0.933446	Top 5%
COVID-19 hospitalisation	4.52293	261684	8	30	0.934283	0.000472846	0.935149	0.933417	Top 5%
COVID-19 hospitalisation	4.52567	261646	9	27	0.93425	0.000472985	0.935117	0.933385	Top 5%
COVID-19 hospitalisation	4.52841	261610	12	25	0.934208	0.00047317	0.935074	0.933342	Top 5%
COVID-19 hospitalisation	4.53114	261573	9	34	0.934175	0.000473309	0.935042	0.933309	Top 5%
COVID-19 hospitalisation	4.53388	261530	9	27	0.934143	0.000473448	0.93501	0.933277	Top 5%
COVID-19 hospitalisation	4.53662	261494	5	28	0.934125	0.000473525	0.934993	0.933259	Top 5%
COVID-19 hospitalisation	4.53936	261461	6	34	0.934104	0.000473618	0.934971	0.933237	Top 5%
COVID-19 hospitalisation	4.54209	261421	8	24	0.934075	0.000473741	0.934943	0.933208	Top 5%
COVID-19 hospitalisation	4.54483	261389	8	28	0.934047	0.000473865	0.934915	0.93318	Top 5%
COVID-19 hospitalisation	4.54757	261353	6	31	0.934025	0.000473958	0.934893	0.933158	Top 5%
COVID-19 hospitalisation	4.55031	261316	6	25	0.934004	0.00047405	0.934872	0.933137	Top 5%
COVID-19 hospitalisation	4.55305	261285	7	25	0.933979	0.000474158	0.934847	0.933111	Top 5%
COVID-19 hospitalisation	4.55578	261253	5	27	0.933961	0.000474236	0.93483	0.933093	Top 5%
COVID-19 hospitalisation	4.55852	261221	4	35	0.933947	0.000474298	0.934815	0.933079	Top 5%
COVID-19 hospitalisation	4.56126	261182	12	27	0.933904	0.000474483	0.934773	0.933036	Top 5%
COVID-19 hospitalisation	4.564	261143	9	25	0.933872	0.000474622	0.934741	0.933003	Top 5%
COVID-19 hospitalisation	4.56674	261109	9	22	0.933839	0.000474761	0.934709	0.932971	Top 5%
COVID-19 hospitalisation	4.56947	261078	8	30	0.933811	0.000474885	0.93468	0.932942	Top 5%
COVID-19 hospitalisation	4.57221	261040	4	25	0.933796	0.000474946	0.934666	0.932928	Top 5%
COVID-19 hospitalisation	4.57495	261011	11	38	0.933757	0.000475116	0.934627	0.932888	Top 5%
COVID-19 hospitalisation	4.57769	260962	7	24	0.933732	0.000475225	0.934602	0.932863	Top 5%
COVID-19 hospitalisation	4.58042	260931	7	27	0.933707	0.000475333	0.934577	0.932838	Top 5%
COVID-19 hospitalisation	4.58316	260897	9	24	0.933675	0.000475472	0.934545	0.932805	Top 5%
COVID-19 hospitalisation	4.5859	260864	15	23	0.933621	0.000475704	0.934492	0.932751	Top 5%
COVID-19 hospitalisation	4.58864	260826	3	27	0.93361	0.00047575	0.934481	0.93274	Top 5%
COVID-19 hospitalisation	4.59138	260796	8	36	0.933582	0.000475873	0.934453	0.932711	Top 5%
COVID-19 hospitalisation	4.59411	260752	6	25	0.93356	0.000475966	0.934432	0.93269	Top 5%
COVID-19 hospitalisation	4.59685	260721	5	20	0.933542	0.000476043	0.934414	0.932672	Top 5%
COVID-19 hospitalisation	4.59959	260696	8	27	0.933514	0.000476167	0.934385	0.932643	Top 5%
COVID-19 hospitalisation	4.60233	260661	2	27	0.933507	0.000476198	0.934378	0.932636	Top 5%
COVID-19 hospitalisation	4.60507	260632	4	27	0.933492	0.00047626	0.934364	0.932621	Top 5%
COVID-19 hospitalisation	4.6078	260601	5	30	0.933474	0.000476337	0.934346	0.932603	Top 5%
COVID-19 hospitalisation	4.61054	260566	3	20	0.933464	0.000476384	0.934336	0.932592	Top 5%
COVID-19 hospitalisation	4.61328	260543	4	17	0.933449	0.000476445	0.934321	0.932578	Top 5%
COVID-19 hospitalisation	4.61602	260522	1	32	0.933446	0.000476461	0.934318	0.932574	Top 5%
COVID-19 hospitalisation	4.61875	260489	3	25	0.933435	0.000476507	0.934307	0.932564	Top 5%
COVID-19 hospitalisation	4.62149	260461	5	26	0.933417	0.000476585	0.934289	0.932546	Top 5%
COVID-19 hospitalisation	4.62423	260430	4	25	0.933403	0.000476646	0.934275	0.932531	Top 5%
COVID-19 hospitalisation	4.62697	260401	3	23	0.933392	0.000476693	0.934264	0.93252	Top 5%
COVID-19 hospitalisation	4.62971	260375	2	29	0.933385	0.000476724	0.934257	0.932513	Top 5%
COVID-19 hospitalisation	4.63244	260344	2	20	0.933378	0.000476755	0.93425	0.932506	Top 5%
COVID-19 hospitalisation	4.63518	260322	4	19	0.933363	0.000476817	0.934236	0.932491	Top 5%
COVID-19 hospitalisation	4.63792	260299	2	28	0.933356	0.000476848	0.934229	0.932484	Top 5%
COVID-19 hospitalisation	4.64066	260269	1	29	0.933352	0.000476863	0.934225	0.932481	Top 5%
COVID-19 hospitalisation	4.64339	260239	1	29	0.933349	0.000476879	0.934222	0.932477	Top 5%
COVID-19 hospitalisation	4.64613	260209	6	23	0.933327	0.000476971	0.9342	0.932455	Top 5%
COVID-19 hospitalisation	4.64887	260180	2	19	0.93332	0.000477002	0.934193	0.932448	Top 5%
COVID-19 hospitalisation	4.65161	260159	3	19	0.933309	0.000477049	0.934182	0.932437	Top 5%
COVID-19 hospitalisation	4.65435	260137	1	20	0.933306	0.000477064	0.934179	0.932434	Top 5%
COVID-19 hospitalisation	4.65708	260116	1	29	0.933302	0.00047708	0.934175	0.93243	Top 5%
COVID-19 hospitalisation	4.65982	260086	3	27	0.933291	0.000477126	0.934165	0.932419	Top 5%
COVID-19 hospitalisation	4.66256	260056	2	24	0.933284	0.000477157	0.934158	0.932412	Top 5%
COVID-19 hospitalisation	4.6653	260030	1	20	0.933281	0.000477173	0.934154	0.932408	Top 5%
COVID-19 hospitalisation	4.66804	260009	1	28	0.933277	0.000477188	0.93415	0.932405	Top 5%
COVID-19 hospitalisation	4.67077	259980	3	30	0.933266	0.000477235	0.93414	0.932394	Top 5%
COVID-19 hospitalisation	4.67351	259947	2	34	0.933259	0.000477266	0.934133	0.932387	Top 5%
COVID-19 hospitalisation	4.67625	259911	7	23	0.933234	0.000477374	0.934108	0.932361	Top 5%
COVID-19 hospitalisation	4.67899	259881	3	21	0.933223	0.000477421	0.934097	0.93235	Top 5%
COVID-19 hospitalisation	4.68172	259857	5	17	0.933205	0.000477498	0.934079	0.932332	Top 5%
COVID-19 hospitalisation	4.68446	259835	2	29	0.933198	0.000477529	0.934072	0.932325	Top 5%
COVID-19 hospitalisation	4.6872	259804	2	26	0.933191	0.00047756	0.934065	0.932318	Top 5%
COVID-19 hospitalisation	4.68994	259776	1	30	0.933187	0.000477576	0.934061	0.932314	Top 5%
COVID-19 hospitalisation	4.69268	259745	7	33	0.933162	0.000477685	0.934036	0.932289	Top 5%
COVID-19 hospitalisation	4.69541	259705	6	23	0.933141	0.000477778	0.934015	0.932267	Top 5%
COVID-19 hospitalisation	4.69815	259676	2	22	0.933133	0.000477809	0.934008	0.93226	Top 5%
COVID-19 hospitalisation	4.70089	259652	4	21	0.933119	0.000477871	0.933993	0.932246	Top 5%
COVID-19 hospitalisation	4.70363	259627	9	22	0.933087	0.000478011	0.933961	0.932213	Top 5%
COVID-19 hospitalisation	4.70637	259596	3	25	0.933076	0.000478057	0.933951	0.932202	Top 5%
COVID-19 hospitalisation	4.7091	259568	4	32	0.933062	0.000478119	0.933936	0.932188	Top 5%
COVID-19 hospitalisation	4.71184	259532	2	31	0.933054	0.00047815	0.933929	0.93218	Top 5%
COVID-19 hospitalisation	4.71458	259499	4	31	0.93304	0.000478212	0.933915	0.932166	Top 5%
COVID-19 hospitalisation	4.71732	259464	1	29	0.933036	0.000478228	0.933911	0.932162	Top 5%
COVID-19 hospitalisation	4.72005	259434	7	37	0.933011	0.000478337	0.933886	0.932137	Top 5%
COVID-19 hospitalisation	4.72279	259390	6	33	0.93299	0.00047843	0.933865	0.932115	Top 5%
COVID-19 hospitalisation	4.72553	259351	4	29	0.932975	0.000478492	0.933851	0.932101	Top 5%
COVID-19 hospitalisation	4.72827	259318	5	17	0.932957	0.00047857	0.933833	0.932083	Top 5%
COVID-19 hospitalisation	4.73101	259296	6	32	0.932936	0.000478663	0.933811	0.932061	Top 5%
COVID-19 hospitalisation	4.73374	259258	4	29	0.932921	0.000478725	0.933797	0.932046	Top 5%
COVID-19 hospitalisation	4.73648	259225	1	32	0.932918	0.000478741	0.933793	0.932043	Top 5%
COVID-19 hospitalisation	4.73922	259192	9	39	0.932885	0.00047888	0.933761	0.93201	Top 5%
COVID-19 hospitalisation	4.74196	259144	6	29	0.932864	0.000478974	0.93374	0.931988	Top 5%
COVID-19 hospitalisation	4.7447	259109	6	25	0.932842	0.000479067	0.933718	0.931967	Top 5%
COVID-19 hospitalisation	4.74743	259078	4	33	0.932828	0.000479129	0.933704	0.931952	Top 5%
COVID-19 hospitalisation	4.75017	259041	9	22	0.932795	0.000479269	0.933672	0.931919	Top 5%
COVID-19 hospitalisation	4.75291	259010	10	28	0.932759	0.000479425	0.933636	0.931883	Top 5%
COVID-19 hospitalisation	4.75565	258972	5	34	0.932741	0.000479502	0.933618	0.931865	Top 5%
COVID-19 hospitalisation	4.75838	258933	4	29	0.932727	0.000479565	0.933604	0.931851	Top 5%
COVID-19 hospitalisation	4.76112	258900	10	33	0.932691	0.00047972	0.933568	0.931814	Top 5%
COVID-19 hospitalisation	4.76386	258857	8	27	0.932662	0.000479845	0.93354	0.931785	Top 5%
COVID-19 hospitalisation	4.7666	258822	2	28	0.932655	0.000479876	0.933532	0.931778	Top 5%
COVID-19 hospitalisation	4.76934	258792	9	41	0.932622	0.000480016	0.9335	0.931745	Top 5%
COVID-19 hospitalisation	4.77207	258742	10	27	0.932586	0.000480171	0.933464	0.931709	Top 5%
COVID-19 hospitalisation	4.77481	258705	5	32	0.932568	0.000480249	0.933447	0.931691	Top 5%
COVID-19 hospitalisation	4.77755	258668	1	30	0.932565	0.000480265	0.933443	0.931687	Top 5%
COVID-19 hospitalisation	4.78029	258637	6	30	0.932543	0.000480358	0.933421	0.931666	Top 5%
COVID-19 hospitalisation	4.78303	258601	2	23	0.932536	0.000480389	0.933414	0.931658	Top 5%
COVID-19 hospitalisation	4.78576	258576	6	27	0.932514	0.000480482	0.933393	0.931636	Top 5%
COVID-19 hospitalisation	4.7885	258543	1	27	0.932511	0.000480498	0.933389	0.931633	Top 5%
COVID-19 hospitalisation	4.79124	258515	8	27	0.932482	0.000480623	0.933361	0.931604	Top 5%
COVID-19 hospitalisation	4.79398	258480	6	30	0.93246	0.000480716	0.933339	0.931582	Top 5%
COVID-19 hospitalisation	4.79671	258444	3	27	0.932449	0.000480763	0.933328	0.931571	Top 5%
COVID-19 hospitalisation	4.79945	258414	6	35	0.932428	0.000480856	0.933307	0.931549	Top 5%
COVID-19 hospitalisation	4.80219	258373	4	34	0.932413	0.000480918	0.933292	0.931535	Top 5%
COVID-19 hospitalisation	4.80493	258335	5	33	0.932395	0.000480996	0.933275	0.931517	Top 5%
COVID-19 hospitalisation	4.80767	258297	4	36	0.932381	0.000481059	0.93326	0.931502	Top 5%
COVID-19 hospitalisation	4.8104	258257	3	32	0.93237	0.000481105	0.933249	0.931491	Top 5%
COVID-19 hospitalisation	4.81314	258222	4	32	0.932355	0.000481168	0.933235	0.931477	Top 5%
COVID-19 hospitalisation	4.81588	258186	1	34	0.932352	0.000481183	0.933232	0.931473	Top 5%
COVID-19 hospitalisation	4.81862	258151	3	26	0.932341	0.00048123	0.933221	0.931462	Top 5%
COVID-19 hospitalisation	4.82136	258122	2	34	0.932334	0.000481261	0.933214	0.931455	Top 5%
COVID-19 hospitalisation	4.82409	258086	2	29	0.932327	0.000481293	0.933206	0.931447	Top 5%
COVID-19 hospitalisation	4.82683	258055	3	30	0.932316	0.000481339	0.933196	0.931437	Top 5%
COVID-19 hospitalisation	4.82957	258022	2	31	0.932308	0.000481371	0.933188	0.931429	Top 5%
COVID-19 hospitalisation	4.83231	257989	1	26	0.932305	0.000481386	0.933185	0.931426	Top 5%
COVID-19 hospitalisation	4.83504	257962	1	27	0.932301	0.000481402	0.933181	0.931422	Top 5%
COVID-19 hospitalisation	4.83778	257934	2	17	0.932294	0.000481433	0.933174	0.931415	Top 5%
COVID-19 hospitalisation	4.84052	257915	0	27	0.932294	0.000481433	0.933174	0.931415	Top 5%
COVID-19 hospitalisation	4.84326	257888	2	29	0.932287	0.000481464	0.933167	0.931407	Top 5%
COVID-19 hospitalisation	4.846	257857	2	41	0.93228	0.000481495	0.93316	0.9314	Top 5%
COVID-19 hospitalisation	4.84873	257814	3	35	0.932269	0.000481542	0.933149	0.931389	Top 5%
COVID-19 hospitalisation	4.85147	257776	0	29	0.932269	0.000481542	0.933149	0.931389	Top 5%
COVID-19 hospitalisation	4.85421	257747	1	23	0.932265	0.000481558	0.933145	0.931386	Top 5%
COVID-19 hospitalisation	4.85695	257723	0	23	0.932265	0.000481558	0.933145	0.931386	Top 5%
COVID-19 hospitalisation	4.85969	257700	2	28	0.932258	0.000481589	0.933138	0.931378	Top 5%
COVID-19 hospitalisation	4.86242	257670	3	29	0.932247	0.000481636	0.933127	0.931367	Top 5%
COVID-19 hospitalisation	4.86516	257638	1	27	0.932243	0.000481652	0.933124	0.931364	Top 5%
COVID-19 hospitalisation	4.8679	257610	0	29	0.932243	0.000481652	0.933124	0.931364	Top 5%
COVID-19 hospitalisation	4.87064	257581	1	30	0.93224	0.000481667	0.93312	0.93136	Top 5%
COVID-19 hospitalisation	4.87337	257550	2	29	0.932233	0.000481699	0.933113	0.931353	Top 5%
COVID-19 hospitalisation	4.87611	257519	1	20	0.932229	0.000481714	0.933109	0.931349	Top 5%
COVID-19 hospitalisation	4.87885	257498	2	26	0.932222	0.000481746	0.933102	0.931342	Top 5%
COVID-19 hospitalisation	4.88159	257470	0	26	0.932222	0.000481746	0.933102	0.931342	Top 5%
COVID-19 hospitalisation	4.88433	257444	2	21	0.932214	0.000481777	0.933095	0.931335	Top 5%
COVID-19 hospitalisation	4.88706	257421	0	24	0.932214	0.000481777	0.933095	0.931335	Top 5%
COVID-19 hospitalisation	4.8898	257397	0	25	0.932214	0.000481777	0.933095	0.931335	Top 5%
COVID-19 hospitalisation	4.89254	257372	0	37	0.932214	0.000481777	0.933095	0.931335	Top 5%
COVID-19 hospitalisation	4.89528	257335	0	29	0.932214	0.000481777	0.933095	0.931335	Top 5%
COVID-19 hospitalisation	4.89802	257306	0	43	0.932214	0.000481777	0.933095	0.931335	Top 5%
COVID-19 hospitalisation	4.90075	257263	0	32	0.932214	0.000481777	0.933095	0.931335	Top 5%
COVID-19 hospitalisation	4.90349	257231	0	40	0.932214	0.000481777	0.933095	0.931335	Top 5%
COVID-19 hospitalisation	4.90623	257191	1	41	0.932211	0.000481793	0.933091	0.931331	Top 5%
COVID-19 hospitalisation	4.90897	257149	0	45	0.932211	0.000481793	0.933091	0.931331	Top 5%
COVID-19 hospitalisation	4.9117	257104	2	28	0.932204	0.000481824	0.933084	0.931324	Top 5%
COVID-19 hospitalisation	4.91444	257074	0	38	0.932204	0.000481824	0.933084	0.931324	Top 5%
COVID-19 hospitalisation	4.91718	257036	0	20	0.932204	0.000481824	0.933084	0.931324	Top 5%
COVID-19 hospitalisation	4.91992	257016	0	38	0.932204	0.000481824	0.933084	0.931324	Top 5%
COVID-19 hospitalisation	4.92266	256978	0	26	0.932204	0.000481824	0.933084	0.931324	Top 5%
COVID-19 hospitalisation	4.92539	256952	0	25	0.932204	0.000481824	0.933084	0.931324	Top 5%
COVID-19 hospitalisation	4.92813	256927	0	30	0.932204	0.000481824	0.933084	0.931324	Top 5%
COVID-19 hospitalisation	4.93087	256897	0	37	0.932204	0.000481824	0.933084	0.931324	Top 5%
COVID-19 hospitalisation	4.93361	256860	0	24	0.932204	0.000481824	0.933084	0.931324	Top 5%
COVID-19 hospitalisation	4.93634	256836	0	32	0.932204	0.000481824	0.933084	0.931324	Top 5%
COVID-19 hospitalisation	4.93908	256804	0	29	0.932204	0.000481824	0.933084	0.931324	Top 5%
COVID-19 hospitalisation	4.94182	256775	0	26	0.932204	0.000481824	0.933084	0.931324	Top 5%
COVID-19 hospitalisation	4.94456	256749	0	29	0.932204	0.000481824	0.933084	0.931324	Top 5%
COVID-19 hospitalisation	4.9473	256720	0	26	0.932204	0.000481824	0.933084	0.931324	Top 5%
COVID-19 hospitalisation	4.95003	256694	0	42	0.932204	0.000481824	0.933084	0.931324	Top 5%
COVID-19 hospitalisation	4.95277	256652	0	28	0.932204	0.000481824	0.933084	0.931324	Top 5%
COVID-19 hospitalisation	4.95551	256624	0	32	0.932204	0.000481824	0.933084	0.931324	Top 5%
COVID-19 hospitalisation	4.95825	256592	0	30	0.932204	0.000481824	0.933084	0.931324	Top 5%
COVID-19 hospitalisation	4.96099	256562	0	28	0.932204	0.000481824	0.933084	0.931324	Top 5%
COVID-19 hospitalisation	4.96372	256534	0	43	0.932204	0.000481824	0.933084	0.931324	Top 5%
COVID-19 hospitalisation	4.96646	256491	0	28	0.932204	0.000481824	0.933084	0.931324	Top 5%
COVID-19 hospitalisation	4.9692	256463	0	33	0.932204	0.000481824	0.933084	0.931324	Top 5%
COVID-19 hospitalisation	4.97194	256430	0	26	0.932204	0.000481824	0.933084	0.931324	Top 5%
COVID-19 hospitalisation	4.97467	256404	0	36	0.932204	0.000481824	0.933084	0.931324	Top 5%
COVID-19 hospitalisation	4.97741	256368	0	29	0.932204	0.000481824	0.933084	0.931324	Top 5%
COVID-19 hospitalisation	4.98015	256339	0	26	0.932204	0.000481824	0.933084	0.931324	Top 5%
COVID-19 hospitalisation	4.98289	256313	0	23	0.932204	0.000481824	0.933084	0.931324	Top 5%
COVID-19 hospitalisation	4.98563	256290	0	29	0.932204	0.000481824	0.933084	0.931324	Top 5%
COVID-19 hospitalisation	4.98836	256261	0	25	0.932204	0.000481824	0.933084	0.931324	Top 5%
COVID-19 hospitalisation	4.9911	256236	0	24	0.932204	0.000481824	0.933084	0.931324	Top 5%
COVID-19 hospitalisation	4.99384	256212	0	27	0.932204	0.000481824	0.933084	0.931324	Top 5%
COVID-19 hospitalisation	4.99658	256185	0	20	0.932204	0.000481824	0.933084	0.931324	Top 5%
COVID-19 hospitalisation	4.99932	256165	0	22	0.932204	0.000481824	0.933084	0.931324	Top 5%
COVID-19 hospitalisation	5.00205	256143	0	256143	0.932204	0.000481824	0.933084	0.931324	Top 5%

### Sheet: TableS24
Outcome_Phenotype	time	n.risk	n.event	n.censor	surv	std.err	upper	lower	strata
Death	0.0136893	325564	1	0	0.999997	3.0716e-06	1	0.999991	Bottom 5%
Death	0.0465435	325563	1	0	0.999994	4.3439e-06	1	0.999985	Bottom 5%
Death	0.0821355	325562	1	0	0.999991	5.32018e-06	1	0.99998	Bottom 5%
Death	0.106776	325561	1	0	0.999988	6.14322e-06	1	0.999976	Bottom 5%
Death	0.125941	325560	1	0	0.999985	6.86834e-06	0.999998	0.999971	Bottom 5%
Death	0.131417	325559	2	0	0.999978	8.12676e-06	0.999994	0.999963	Bottom 5%
Death	0.13963	325557	1	0	0.999975	8.68788e-06	0.999992	0.999958	Bottom 5%
Death	0.161533	325556	1	0	0.999972	9.21491e-06	0.99999	0.999954	Bottom 5%
Death	0.197125	325555	2	0	0.999966	1.01875e-05	0.999986	0.999946	Bottom 5%
Death	0.210815	325553	1	0	0.999963	1.06405e-05	0.999984	0.999942	Bottom 5%
Death	0.21629	325552	1	0	0.99996	1.1075e-05	0.999982	0.999938	Bottom 5%
Death	0.243669	325551	1	0	0.999957	1.14931e-05	0.99998	0.999934	Bottom 5%
Death	0.251882	325550	1	0	0.999954	1.18965e-05	0.999977	0.999931	Bottom 5%
Death	0.284736	325549	1	0	0.999951	1.22867e-05	0.999975	0.999927	Bottom 5%
Death	0.336756	325548	1	0	0.999948	1.26648e-05	0.999973	0.999923	Bottom 5%
Death	0.344969	325547	2	0	0.999942	1.33892e-05	0.999968	0.999915	Bottom 5%
Death	0.355921	325545	1	0	0.999939	1.3737e-05	0.999965	0.999912	Bottom 5%
Death	0.358658	325544	1	0	0.999935	1.40763e-05	0.999963	0.999908	Bottom 5%
Death	0.372348	325543	1	0	0.999932	1.44075e-05	0.999961	0.999904	Bottom 5%
Death	0.375086	325542	1	0	0.999929	1.47314e-05	0.999958	0.9999	Bottom 5%
Death	0.386037	325541	1	0	0.999926	1.50482e-05	0.999956	0.999897	Bottom 5%
Death	0.388775	325540	2	0	0.99992	1.56627e-05	0.999951	0.999889	Bottom 5%
Death	0.402464	325538	2	0	0.999914	1.6254e-05	0.999946	0.999882	Bottom 5%
Death	0.413415	325536	1	0	0.999911	1.65418e-05	0.999943	0.999879	Bottom 5%
Death	0.449008	325535	1	0	0.999908	1.68246e-05	0.999941	0.999875	Bottom 5%
Death	0.451745	325534	1	0	0.999905	1.71027e-05	0.999938	0.999871	Bottom 5%
Death	0.454483	325533	1	0	0.999902	1.73764e-05	0.999936	0.999868	Bottom 5%
Death	0.479124	325532	1	0	0.999899	1.76459e-05	0.999933	0.999864	Bottom 5%
Death	0.52293	325531	1	0	0.999896	1.79112e-05	0.999931	0.99986	Bottom 5%
Death	0.550308	325530	2	0	0.999889	1.84306e-05	0.999926	0.999853	Bottom 5%
Death	0.555784	325528	1	0	0.999886	1.86848e-05	0.999923	0.99985	Bottom 5%
Death	0.569473	325527	1	0	0.999883	1.89357e-05	0.99992	0.999846	Bottom 5%
Death	0.596851	325526	1	0	0.99988	1.91832e-05	0.999918	0.999843	Bottom 5%
Death	0.599589	325525	1	0	0.999877	1.94277e-05	0.999915	0.999839	Bottom 5%
Death	0.618754	325524	1	0	0.999874	1.9669e-05	0.999913	0.999836	Bottom 5%
Death	0.646133	325523	1	0	0.999871	1.99075e-05	0.99991	0.999832	Bottom 5%
Death	0.678987	325522	1	0	0.999868	2.01431e-05	0.999907	0.999828	Bottom 5%
Death	0.684463	325521	1	0	0.999865	2.0376e-05	0.999905	0.999825	Bottom 5%
Death	0.720055	325520	1	0	0.999862	2.06063e-05	0.999902	0.999821	Bottom 5%
Death	0.73922	325519	1	0	0.999859	2.0834e-05	0.9999	0.999818	Bottom 5%
Death	0.766598	325518	1	0	0.999856	2.10593e-05	0.999897	0.999814	Bottom 5%
Death	0.783025	325517	2	0	0.999849	2.15028e-05	0.999892	0.999807	Bottom 5%
Death	0.793977	325515	1	0	0.999846	2.17211e-05	0.999889	0.999804	Bottom 5%
Death	0.804928	325514	1	0	0.999843	2.19373e-05	0.999886	0.9998	Bottom 5%
Death	0.821355	325513	1	0	0.99984	2.21513e-05	0.999884	0.999797	Bottom 5%
Death	0.843258	325512	1	0	0.999837	2.23634e-05	0.999881	0.999793	Bottom 5%
Death	0.876112	325511	1	0	0.999834	2.25734e-05	0.999878	0.99979	Bottom 5%
Death	0.87885	325510	2	0	0.999828	2.29877e-05	0.999873	0.999783	Bottom 5%
Death	0.900753	325508	4	0	0.999816	2.37946e-05	0.999862	0.999769	Bottom 5%
Death	0.906229	325504	1	0	0.999813	2.39922e-05	0.99986	0.999766	Bottom 5%
Death	0.914442	325503	1	0	0.99981	2.4188e-05	0.999857	0.999762	Bottom 5%
Death	0.930869	325502	1	0	0.999806	2.43824e-05	0.999854	0.999759	Bottom 5%
Death	0.950034	325501	1	0	0.999803	2.45752e-05	0.999852	0.999755	Bottom 5%
Death	0.977413	325500	2	0	0.999797	2.49563e-05	0.999846	0.999748	Bottom 5%
Death	1.00205	325498	1	0	0.999794	2.51447e-05	0.999843	0.999745	Bottom 5%
Death	1.013	325497	2	0	0.999788	2.55173e-05	0.999838	0.999738	Bottom 5%
Death	1.03491	325495	1	0	0.999785	2.57016e-05	0.999835	0.999735	Bottom 5%
Death	1.03765	325494	1	0	0.999782	2.58845e-05	0.999833	0.999731	Bottom 5%
Death	1.04312	325493	1	0	0.999779	2.60662e-05	0.99983	0.999728	Bottom 5%
Death	1.08693	325492	1	0	0.999776	2.62466e-05	0.999827	0.999724	Bottom 5%
Death	1.10335	325491	1	0	0.999773	2.64258e-05	0.999824	0.999721	Bottom 5%
Death	1.10609	325490	1	0	0.99977	2.66038e-05	0.999822	0.999718	Bottom 5%
Death	1.11704	325489	1	0	0.999767	2.67807e-05	0.999819	0.999714	Bottom 5%
Death	1.12526	325488	1	0	0.999763	2.69563e-05	0.999816	0.999711	Bottom 5%
Death	1.12799	325487	1	0	0.99976	2.71308e-05	0.999814	0.999707	Bottom 5%
Death	1.13895	325486	1	0	0.999757	2.73042e-05	0.999811	0.999704	Bottom 5%
Death	1.15264	325485	1	0	0.999754	2.74765e-05	0.999808	0.9997	Bottom 5%
Death	1.15537	325484	1	0	0.999751	2.76478e-05	0.999805	0.999697	Bottom 5%
Death	1.18275	325483	1	0	0.999748	2.7818e-05	0.999803	0.999694	Bottom 5%
Death	1.20465	325482	2	0	0.999742	2.81552e-05	0.999797	0.999687	Bottom 5%
Death	1.21834	325480	1	0	0.999739	2.83224e-05	0.999794	0.999683	Bottom 5%
Death	1.23477	325479	1	0	0.999736	2.84885e-05	0.999792	0.99968	Bottom 5%
Death	1.24572	325478	1	0	0.999733	2.86537e-05	0.999789	0.999677	Bottom 5%
Death	1.2512	325477	2	0	0.999727	2.89813e-05	0.999783	0.99967	Bottom 5%
Death	1.25394	325475	1	0	0.999724	2.91437e-05	0.999781	0.999666	Bottom 5%
Death	1.25941	325474	1	0	0.99972	2.93052e-05	0.999778	0.999663	Bottom 5%
Death	1.26762	325473	1	0	0.999717	2.94658e-05	0.999775	0.99966	Bottom 5%
Death	1.27584	325472	1	0	0.999714	2.96256e-05	0.999772	0.999656	Bottom 5%
Death	1.29774	325471	2	0	0.999708	2.99426e-05	0.999767	0.99965	Bottom 5%
Death	1.30322	325469	1	0	0.999705	3.00998e-05	0.999764	0.999646	Bottom 5%
Death	1.30869	325468	1	0	0.999702	3.02562e-05	0.999761	0.999643	Bottom 5%
Death	1.31964	325467	1	0	0.999699	3.04118e-05	0.999759	0.999639	Bottom 5%
Death	1.32512	325466	1	0	0.999696	3.05666e-05	0.999756	0.999636	Bottom 5%
Death	1.33881	325465	1	0	0.999693	3.07206e-05	0.999753	0.999633	Bottom 5%
Death	1.34428	325464	1	0	0.99969	3.08739e-05	0.99975	0.999629	Bottom 5%
Death	1.35524	325463	1	0	0.999687	3.10264e-05	0.999747	0.999626	Bottom 5%
Death	1.35797	325462	1	0	0.999684	3.11782e-05	0.999745	0.999623	Bottom 5%
Death	1.36345	325461	1	0	0.999681	3.13292e-05	0.999742	0.999619	Bottom 5%
Death	1.36619	325460	1	0	0.999677	3.14795e-05	0.999739	0.999616	Bottom 5%
Death	1.36893	325459	1	0	0.999674	3.16291e-05	0.999736	0.999612	Bottom 5%
Death	1.37166	325458	1	0	0.999671	3.1778e-05	0.999734	0.999609	Bottom 5%
Death	1.3744	325457	1	0	0.999668	3.19262e-05	0.999731	0.999606	Bottom 5%
Death	1.37714	325456	1	0	0.999665	3.20737e-05	0.999728	0.999602	Bottom 5%
Death	1.3963	325455	1	0	0.999662	3.22206e-05	0.999725	0.999599	Bottom 5%
Death	1.41547	325454	1	0	0.999659	3.23668e-05	0.999722	0.999596	Bottom 5%
Death	1.41821	325453	1	0	0.999656	3.25123e-05	0.99972	0.999592	Bottom 5%
Death	1.42368	325452	1	0	0.999653	3.26571e-05	0.999717	0.999589	Bottom 5%
Death	1.43737	325451	1	0	0.99965	3.28014e-05	0.999714	0.999586	Bottom 5%
Death	1.44011	325450	1	0	0.999647	3.2945e-05	0.999711	0.999582	Bottom 5%
Death	1.44285	325449	1	0	0.999644	3.3088e-05	0.999709	0.999579	Bottom 5%
Death	1.45106	325448	1	0	0.999641	3.32303e-05	0.999706	0.999576	Bottom 5%
Death	1.48118	325447	1	0	0.999638	3.33721e-05	0.999703	0.999572	Bottom 5%
Death	1.48392	325446	2	0	0.999631	3.36538e-05	0.999697	0.999565	Bottom 5%
Death	1.50582	325444	1	0	0.999628	3.37938e-05	0.999695	0.999562	Bottom 5%
Death	1.51129	325443	1	0	0.999625	3.39332e-05	0.999692	0.999559	Bottom 5%
Death	1.52498	325442	1	0	0.999622	3.4072e-05	0.999689	0.999555	Bottom 5%
Death	1.56057	325441	1	0	0.999619	3.42103e-05	0.999686	0.999552	Bottom 5%
Death	1.58522	325440	1	0	0.999616	3.4348e-05	0.999683	0.999549	Bottom 5%
Death	1.60164	325439	1	0	0.999613	3.44852e-05	0.999681	0.999545	Bottom 5%
Death	1.65092	325438	1	0	0.99961	3.46218e-05	0.999678	0.999542	Bottom 5%
Death	1.65366	325437	1	0	0.999607	3.47579e-05	0.999675	0.999539	Bottom 5%
Death	1.65914	325436	1	0	0.999604	3.48935e-05	0.999672	0.999535	Bottom 5%
Death	1.66188	325435	1	0	0.999601	3.50285e-05	0.999669	0.999532	Bottom 5%
Death	1.67283	325434	1	0	0.999598	3.51631e-05	0.999667	0.999529	Bottom 5%
Death	1.70021	325433	1	0	0.999595	3.52971e-05	0.999664	0.999525	Bottom 5%
Death	1.70568	325432	1	0	0.999591	3.54306e-05	0.999661	0.999522	Bottom 5%
Death	1.7358	325431	1	0	0.999588	3.55636e-05	0.999658	0.999519	Bottom 5%
Death	1.73854	325430	2	0	0.999582	3.58281e-05	0.999652	0.999512	Bottom 5%
Death	1.74127	325428	1	0	0.999579	3.59596e-05	0.99965	0.999509	Bottom 5%
Death	1.74401	325427	1	0	0.999576	3.60907e-05	0.999647	0.999505	Bottom 5%
Death	1.74675	325426	1	0	0.999573	3.62213e-05	0.999644	0.999502	Bottom 5%
Death	1.75222	325425	1	0	0.99957	3.63514e-05	0.999641	0.999499	Bottom 5%
Death	1.76591	325424	2	0	0.999564	3.66102e-05	0.999636	0.999492	Bottom 5%
Death	1.77687	325422	1	0	0.999561	3.6739e-05	0.999633	0.999489	Bottom 5%
Death	1.80151	325421	3	0	0.999552	3.71225e-05	0.999624	0.999479	Bottom 5%
Death	1.84531	325418	1	0	0.999548	3.72495e-05	0.999621	0.999476	Bottom 5%
Death	1.85352	325417	1	0	0.999545	3.7376e-05	0.999619	0.999472	Bottom 5%
Death	1.86448	325416	2	0	0.999539	3.76278e-05	0.999613	0.999466	Bottom 5%
Death	1.8809	325414	2	0	0.999533	3.7878e-05	0.999607	0.999459	Bottom 5%
Death	1.89733	325412	1	0	0.99953	3.80024e-05	0.999604	0.999456	Bottom 5%
Death	1.90554	325411	1	0	0.999527	3.81265e-05	0.999602	0.999452	Bottom 5%
Death	1.91102	325410	1	0	0.999524	3.82501e-05	0.999599	0.999449	Bottom 5%
Death	1.92197	325409	2	0	0.999518	3.84962e-05	0.999593	0.999442	Bottom 5%
Death	1.93566	325407	1	0	0.999515	3.86187e-05	0.99959	0.999439	Bottom 5%
Death	1.95209	325406	1	0	0.999512	3.87408e-05	0.999588	0.999436	Bottom 5%
Death	1.95483	325405	1	0	0.999509	3.88625e-05	0.999585	0.999432	Bottom 5%
Death	1.95756	325404	1	0	0.999505	3.89838e-05	0.999582	0.999429	Bottom 5%
Death	1.96578	325403	1	0	0.999502	3.91047e-05	0.999579	0.999426	Bottom 5%
Death	1.9822	325402	1	0	0.999499	3.92253e-05	0.999576	0.999422	Bottom 5%
Death	2.00411	325401	1	0	0.999496	3.93455e-05	0.999573	0.999419	Bottom 5%
Death	2.00684	325400	1	0	0.999493	3.94653e-05	0.999571	0.999416	Bottom 5%
Death	2.00958	325399	1	0	0.99949	3.95848e-05	0.999568	0.999413	Bottom 5%
Death	2.01506	325398	1	0	0.999487	3.97039e-05	0.999565	0.999409	Bottom 5%
Death	2.02053	325397	1	0	0.999484	3.98227e-05	0.999562	0.999406	Bottom 5%
Death	2.03422	325396	1	0	0.999481	3.99411e-05	0.999559	0.999403	Bottom 5%
Death	2.04244	325395	1	0	0.999478	4.00591e-05	0.999556	0.999399	Bottom 5%
Death	2.04517	325394	1	0	0.999475	4.01768e-05	0.999553	0.999396	Bottom 5%
Death	2.05886	325393	1	0	0.999472	4.02942e-05	0.999551	0.999393	Bottom 5%
Death	2.0616	325392	1	0	0.999469	4.04112e-05	0.999548	0.999389	Bottom 5%
Death	2.07803	325391	1	0	0.999466	4.05279e-05	0.999545	0.999386	Bottom 5%
Death	2.08624	325390	1	0	0.999462	4.06443e-05	0.999542	0.999383	Bottom 5%
Death	2.08898	325389	1	0	0.999459	4.07603e-05	0.999539	0.99938	Bottom 5%
Death	2.10541	325388	1	0	0.999456	4.0876e-05	0.999536	0.999376	Bottom 5%
Death	2.11636	325387	1	0	0.999453	4.09914e-05	0.999534	0.999373	Bottom 5%
Death	2.12731	325386	1	0	0.99945	4.11064e-05	0.999531	0.99937	Bottom 5%
Death	2.13005	325385	1	0	0.999447	4.12211e-05	0.999528	0.999366	Bottom 5%
Death	2.141	325384	1	0	0.999444	4.13355e-05	0.999525	0.999363	Bottom 5%
Death	2.14921	325383	1	0	0.999441	4.14496e-05	0.999522	0.99936	Bottom 5%
Death	2.15195	325382	1	0	0.999438	4.15634e-05	0.999519	0.999356	Bottom 5%
Death	2.15469	325381	1	0	0.999435	4.16769e-05	0.999516	0.999353	Bottom 5%
Death	2.15743	325380	1	0	0.999432	4.17901e-05	0.999514	0.99935	Bottom 5%
Death	2.1629	325379	1	0	0.999429	4.19029e-05	0.999511	0.999347	Bottom 5%
Death	2.16838	325378	1	0	0.999426	4.20155e-05	0.999508	0.999343	Bottom 5%
Death	2.17659	325377	1	0	0.999423	4.21277e-05	0.999505	0.99934	Bottom 5%
Death	2.17933	325376	1	0	0.999419	4.22397e-05	0.999502	0.999337	Bottom 5%
Death	2.1848	325375	2	0	0.999413	4.24627e-05	0.999497	0.99933	Bottom 5%
Death	2.19576	325373	2	0	0.999407	4.26846e-05	0.999491	0.999324	Bottom 5%
Death	2.20397	325371	1	0	0.999404	4.27951e-05	0.999488	0.99932	Bottom 5%
Death	2.21766	325370	1	0	0.999401	4.29053e-05	0.999485	0.999317	Bottom 5%
Death	2.2204	325369	1	0	0.999398	4.30152e-05	0.999482	0.999314	Bottom 5%
Death	2.23409	325368	2	0	0.999392	4.32343e-05	0.999477	0.999307	Bottom 5%
Death	2.23956	325366	1	0	0.999389	4.33434e-05	0.999474	0.999304	Bottom 5%
Death	2.2423	325365	1	0	0.999386	4.34522e-05	0.999471	0.999301	Bottom 5%
Death	2.24504	325364	1	0	0.999383	4.35608e-05	0.999468	0.999297	Bottom 5%
Death	2.24778	325363	1	0	0.99938	4.36691e-05	0.999465	0.999294	Bottom 5%
Death	2.26694	325362	2	0	0.999373	4.38849e-05	0.999459	0.999287	Bottom 5%
Death	2.26968	325360	1	0	0.99937	4.39924e-05	0.999456	0.999284	Bottom 5%
Death	2.31348	325359	1	0	0.999367	4.40996e-05	0.999454	0.999281	Bottom 5%
Death	2.31896	325358	2	0	0.999361	4.43133e-05	0.999448	0.999274	Bottom 5%
Death	2.33265	325356	1	0	0.999358	4.44198e-05	0.999445	0.999271	Bottom 5%
Death	2.3436	325355	1	0	0.999355	4.4526e-05	0.999442	0.999268	Bottom 5%
Death	2.35729	325354	1	0	0.999352	4.46319e-05	0.999439	0.999264	Bottom 5%
Death	2.36277	325353	2	0	0.999346	4.48431e-05	0.999434	0.999258	Bottom 5%
Death	2.37919	325351	1	0	0.999343	4.49483e-05	0.999431	0.999255	Bottom 5%
Death	2.38193	325350	1	0	0.99934	4.50533e-05	0.999428	0.999251	Bottom 5%
Death	2.38467	325349	1	0	0.999337	4.5158e-05	0.999425	0.999248	Bottom 5%
Death	2.38741	325348	1	0	0.999333	4.52625e-05	0.999422	0.999245	Bottom 5%
Death	2.41478	325347	1	0	0.99933	4.53667e-05	0.999419	0.999242	Bottom 5%
Death	2.42847	325346	2	0	0.999324	4.55745e-05	0.999414	0.999235	Bottom 5%
Death	2.43121	325344	1	0	0.999321	4.5678e-05	0.999411	0.999232	Bottom 5%
Death	2.44216	325343	1	0	0.999318	4.57813e-05	0.999408	0.999228	Bottom 5%
Death	2.45311	325342	1	0	0.999315	4.58844e-05	0.999405	0.999225	Bottom 5%
Death	2.46407	325341	1	0	0.999312	4.59872e-05	0.999402	0.999222	Bottom 5%
Death	2.47775	325340	1	0	0.999309	4.60898e-05	0.999399	0.999219	Bottom 5%
Death	2.48871	325339	1	0	0.999306	4.61922e-05	0.999396	0.999215	Bottom 5%
Death	2.49692	325338	1	0	0.999303	4.62944e-05	0.999393	0.999212	Bottom 5%
Death	2.5024	325337	1	0	0.9993	4.63963e-05	0.999391	0.999209	Bottom 5%
Death	2.50513	325336	1	0	0.999297	4.6498e-05	0.999388	0.999206	Bottom 5%
Death	2.52156	325335	1	0	0.999294	4.65995e-05	0.999385	0.999202	Bottom 5%
Death	2.52704	325334	2	0	0.999287	4.68018e-05	0.999379	0.999196	Bottom 5%
Death	2.55441	325332	1	0	0.999284	4.69026e-05	0.999376	0.999192	Bottom 5%
Death	2.55715	325331	1	0	0.999281	4.70032e-05	0.999373	0.999189	Bottom 5%
Death	2.57084	325330	1	0	0.999278	4.71036e-05	0.99937	0.999186	Bottom 5%
Death	2.57358	325329	1	0	0.999275	4.72038e-05	0.999368	0.999183	Bottom 5%
Death	2.57906	325328	1	0	0.999272	4.73038e-05	0.999365	0.999179	Bottom 5%
Death	2.58727	325327	1	0	0.999269	4.74036e-05	0.999362	0.999176	Bottom 5%
Death	2.60096	325326	1	0	0.999266	4.75031e-05	0.999359	0.999173	Bottom 5%
Death	2.6256	325325	3	0	0.999257	4.78005e-05	0.99935	0.999163	Bottom 5%
Death	2.62834	325322	1	0	0.999254	4.78993e-05	0.999347	0.99916	Bottom 5%
Death	2.64476	325321	1	0	0.999251	4.79978e-05	0.999345	0.999157	Bottom 5%
Death	2.65298	325320	1	0	0.999247	4.80961e-05	0.999342	0.999153	Bottom 5%
Death	2.65572	325319	1	0	0.999244	4.81943e-05	0.999339	0.99915	Bottom 5%
Death	2.6694	325318	1	0	0.999241	4.82922e-05	0.999336	0.999147	Bottom 5%
Death	2.68857	325317	1	0	0.999238	4.83899e-05	0.999333	0.999143	Bottom 5%
Death	2.705	325316	1	0	0.999235	4.84875e-05	0.99933	0.99914	Bottom 5%
Death	2.71321	325315	1	0	0.999232	4.85848e-05	0.999327	0.999137	Bottom 5%
Death	2.71869	325314	1	0	0.999229	4.86819e-05	0.999324	0.999134	Bottom 5%
Death	2.72964	325313	1	0	0.999226	4.87789e-05	0.999321	0.99913	Bottom 5%
Death	2.73238	325312	1	0	0.999223	4.88757e-05	0.999319	0.999127	Bottom 5%
Death	2.73511	325311	1	0	0.99922	4.89722e-05	0.999316	0.999124	Bottom 5%
Death	2.7488	325310	1	0	0.999217	4.90686e-05	0.999313	0.999121	Bottom 5%
Death	2.75428	325309	1	0	0.999214	4.91648e-05	0.99931	0.999117	Bottom 5%
Death	2.76523	325308	1	0	0.999211	4.92608e-05	0.999307	0.999114	Bottom 5%
Death	2.76797	325307	1	0	0.999208	4.93566e-05	0.999304	0.999111	Bottom 5%
Death	2.77344	325306	1	0	0.999204	4.94523e-05	0.999301	0.999108	Bottom 5%
Death	2.78987	325305	1	0	0.999201	4.95477e-05	0.999298	0.999104	Bottom 5%
Death	2.8063	325304	3	0	0.999192	4.9833e-05	0.99929	0.999095	Bottom 5%
Death	2.81725	325301	1	0	0.999189	4.99277e-05	0.999287	0.999091	Bottom 5%
Death	2.83368	325300	1	0	0.999186	5.00223e-05	0.999284	0.999088	Bottom 5%
Death	2.83641	325299	1	0	0.999183	5.01166e-05	0.999281	0.999085	Bottom 5%
Death	2.83915	325298	1	0	0.99918	5.02108e-05	0.999278	0.999082	Bottom 5%
Death	2.8501	325297	2	0	0.999174	5.03987e-05	0.999272	0.999075	Bottom 5%
Death	2.85558	325295	1	0	0.999171	5.04924e-05	0.99927	0.999072	Bottom 5%
Death	2.85832	325294	2	0	0.999165	5.06792e-05	0.999264	0.999065	Bottom 5%
Death	2.86653	325292	1	0	0.999161	5.07723e-05	0.999261	0.999062	Bottom 5%
Death	2.86927	325291	1	0	0.999158	5.08653e-05	0.999258	0.999059	Bottom 5%
Death	2.87474	325290	1	0	0.999155	5.09581e-05	0.999255	0.999056	Bottom 5%
Death	2.88296	325289	1	0	0.999152	5.10508e-05	0.999252	0.999052	Bottom 5%
Death	2.88569	325288	1	0	0.999149	5.11433e-05	0.999249	0.999049	Bottom 5%
Death	2.89391	325287	1	0	0.999146	5.12356e-05	0.999246	0.999046	Bottom 5%
Death	2.89665	325286	1	0	0.999143	5.13277e-05	0.999244	0.999043	Bottom 5%
Death	2.91307	325285	1	0	0.99914	5.14197e-05	0.999241	0.999039	Bottom 5%
Death	2.92676	325284	2	0	0.999134	5.16032e-05	0.999235	0.999033	Bottom 5%
Death	2.93224	325282	1	0	0.999131	5.16947e-05	0.999232	0.99903	Bottom 5%
Death	2.9514	325281	1	0	0.999128	5.1786e-05	0.999229	0.999026	Bottom 5%
Death	2.95962	325280	1	0	0.999125	5.18772e-05	0.999226	0.999023	Bottom 5%
Death	2.96235	325279	1	0	0.999122	5.19682e-05	0.999223	0.99902	Bottom 5%
Death	2.97878	325278	1	0	0.999118	5.2059e-05	0.99922	0.999017	Bottom 5%
Death	2.98973	325277	1	0	0.999115	5.21497e-05	0.999218	0.999013	Bottom 5%
Death	2.99521	325276	1	0	0.999112	5.22403e-05	0.999215	0.99901	Bottom 5%
Death	3.01437	325275	1	0	0.999109	5.23307e-05	0.999212	0.999007	Bottom 5%
Death	3.02259	325274	1	0	0.999106	5.24209e-05	0.999209	0.999004	Bottom 5%
Death	3.02533	325273	2	0	0.9991	5.26009e-05	0.999203	0.998997	Bottom 5%
Death	3.03354	325271	1	0	0.999097	5.26906e-05	0.9992	0.998994	Bottom 5%
Death	3.03628	325270	1	0	0.999094	5.27803e-05	0.999197	0.998991	Bottom 5%
Death	3.03901	325269	1	0	0.999091	5.28697e-05	0.999194	0.998987	Bottom 5%
Death	3.04175	325268	1	0	0.999088	5.2959e-05	0.999191	0.998984	Bottom 5%
Death	3.05818	325267	2	0	0.999082	5.31372e-05	0.999186	0.998978	Bottom 5%
Death	3.06092	325265	1	0	0.999079	5.32261e-05	0.999183	0.998974	Bottom 5%
Death	3.06366	325264	1	0	0.999075	5.33148e-05	0.99918	0.998971	Bottom 5%
Death	3.06913	325263	1	0	0.999072	5.34034e-05	0.999177	0.998968	Bottom 5%
Death	3.07187	325262	1	0	0.999069	5.34918e-05	0.999174	0.998965	Bottom 5%
Death	3.07734	325261	1	0	0.999066	5.35801e-05	0.999171	0.998961	Bottom 5%
Death	3.08556	325260	1	0	0.999063	5.36682e-05	0.999168	0.998958	Bottom 5%
Death	3.0883	325259	1	0	0.99906	5.37562e-05	0.999165	0.998955	Bottom 5%
Death	3.09103	325258	1	0	0.999057	5.3844e-05	0.999162	0.998952	Bottom 5%
Death	3.09377	325257	1	0	0.999054	5.39317e-05	0.99916	0.998948	Bottom 5%
Death	3.1102	325256	1	0	0.999051	5.40193e-05	0.999157	0.998945	Bottom 5%
Death	3.11294	325255	1	0	0.999048	5.41067e-05	0.999154	0.998942	Bottom 5%
Death	3.11567	325254	1	0	0.999045	5.4194e-05	0.999151	0.998939	Bottom 5%
Death	3.12115	325253	1	0	0.999042	5.42812e-05	0.999148	0.998935	Bottom 5%
Death	3.12389	325252	1	0	0.999039	5.43682e-05	0.999145	0.998932	Bottom 5%
Death	3.12663	325251	1	0	0.999036	5.4455e-05	0.999142	0.998929	Bottom 5%
Death	3.12936	325250	1	0	0.999032	5.45418e-05	0.999139	0.998926	Bottom 5%
Death	3.1321	325249	2	0	0.999026	5.47148e-05	0.999133	0.998919	Bottom 5%
Death	3.14031	325247	1	0	0.999023	5.48011e-05	0.999131	0.998916	Bottom 5%
Death	3.14579	325246	1	0	0.99902	5.48873e-05	0.999128	0.998913	Bottom 5%
Death	3.15127	325245	1	0	0.999017	5.49733e-05	0.999125	0.998909	Bottom 5%
Death	3.154	325244	1	0	0.999014	5.50593e-05	0.999122	0.998906	Bottom 5%
Death	3.17317	325243	1	0	0.999011	5.5145e-05	0.999119	0.998903	Bottom 5%
Death	3.17591	325242	1	0	0.999008	5.52307e-05	0.999116	0.9989	Bottom 5%
Death	3.20055	325241	1	0	0.999005	5.53162e-05	0.999113	0.998896	Bottom 5%
Death	3.20329	325240	1	0	0.999002	5.54016e-05	0.99911	0.998893	Bottom 5%
Death	3.20876	325239	1	0	0.998999	5.54868e-05	0.999107	0.99889	Bottom 5%
Death	3.2115	325238	1	0	0.998996	5.5572e-05	0.999104	0.998887	Bottom 5%
Death	3.21971	325237	1	0	0.998993	5.5657e-05	0.999101	0.998884	Bottom 5%
Death	3.22519	325236	1	0	0.998989	5.57418e-05	0.999099	0.99888	Bottom 5%
Death	3.23614	325235	1	0	0.998986	5.58266e-05	0.999096	0.998877	Bottom 5%
Death	3.24162	325234	1	0	0.998983	5.59112e-05	0.999093	0.998874	Bottom 5%
Death	3.24435	325233	1	0	0.99898	5.59956e-05	0.99909	0.998871	Bottom 5%
Death	3.2553	325232	1	0	0.998977	5.608e-05	0.999087	0.998867	Bottom 5%
Death	3.26626	325231	1	0	0.998974	5.61642e-05	0.999084	0.998864	Bottom 5%
Death	3.27447	325230	1	0	0.998971	5.62483e-05	0.999081	0.998861	Bottom 5%
Death	3.27995	325229	1	0	0.998968	5.63323e-05	0.999078	0.998858	Bottom 5%
Death	3.28816	325228	2	0	0.998962	5.64999e-05	0.999072	0.998851	Bottom 5%
Death	3.29911	325226	1	0	0.998959	5.65835e-05	0.99907	0.998848	Bottom 5%
Death	3.3128	325225	1	0	0.998956	5.6667e-05	0.999067	0.998845	Bottom 5%
Death	3.32375	325224	2	0	0.99895	5.68336e-05	0.999061	0.998838	Bottom 5%
Death	3.32649	325222	2	0	0.998943	5.69997e-05	0.999055	0.998832	Bottom 5%
Death	3.32923	325220	1	0	0.99894	5.70826e-05	0.999052	0.998829	Bottom 5%
Death	3.34292	325219	1	0	0.998937	5.71653e-05	0.999049	0.998825	Bottom 5%
Death	3.35113	325218	2	0	0.998931	5.73305e-05	0.999043	0.998819	Bottom 5%
Death	3.35661	325216	2	0	0.998925	5.74952e-05	0.999038	0.998812	Bottom 5%
Death	3.36482	325214	1	0	0.998922	5.75773e-05	0.999035	0.998809	Bottom 5%
Death	3.36756	325213	1	0	0.998919	5.76594e-05	0.999032	0.998806	Bottom 5%
Death	3.37851	325212	1	0	0.998916	5.77413e-05	0.999029	0.998803	Bottom 5%
Death	3.38125	325211	1	0	0.998913	5.78231e-05	0.999026	0.998799	Bottom 5%
Death	3.38946	325210	2	0	0.998907	5.79864e-05	0.99902	0.998793	Bottom 5%
Death	3.3922	325208	1	0	0.998903	5.80679e-05	0.999017	0.99879	Bottom 5%
Death	3.40041	325207	1	0	0.9989	5.81492e-05	0.999014	0.998787	Bottom 5%
Death	3.40862	325206	2	0	0.998894	5.83116e-05	0.999008	0.99878	Bottom 5%
Death	3.41136	325204	1	0	0.998891	5.83926e-05	0.999005	0.998777	Bottom 5%
Death	3.4141	325203	1	0	0.998888	5.84736e-05	0.999003	0.998774	Bottom 5%
Death	3.41684	325202	1	0	0.998885	5.85544e-05	0.999	0.99877	Bottom 5%
Death	3.43326	325201	1	0	0.998882	5.8635e-05	0.998997	0.998767	Bottom 5%
Death	3.44695	325200	3	0	0.998873	5.88764e-05	0.998988	0.998757	Bottom 5%
Death	3.45517	325197	1	0	0.99887	5.89567e-05	0.998985	0.998754	Bottom 5%
Death	3.45791	325196	1	0	0.998867	5.90368e-05	0.998982	0.998751	Bottom 5%
Death	3.46338	325195	1	0	0.998864	5.91169e-05	0.998979	0.998748	Bottom 5%
Death	3.46612	325194	1	0	0.99886	5.91968e-05	0.998976	0.998745	Bottom 5%
Death	3.47159	325193	1	0	0.998857	5.92766e-05	0.998973	0.998741	Bottom 5%
Death	3.47707	325192	1	0	0.998854	5.93563e-05	0.998971	0.998738	Bottom 5%
Death	3.47981	325191	1	0	0.998851	5.94359e-05	0.998968	0.998735	Bottom 5%
Death	3.48255	325190	1	0	0.998848	5.95154e-05	0.998965	0.998732	Bottom 5%
Death	3.48528	325189	2	0	0.998842	5.96741e-05	0.998959	0.998725	Bottom 5%
Death	3.49624	325187	1	0	0.998839	5.97533e-05	0.998956	0.998722	Bottom 5%
Death	3.50445	325186	1	0	0.998836	5.98324e-05	0.998953	0.998719	Bottom 5%
Death	3.50719	325185	1	0	0.998833	5.99113e-05	0.99895	0.998716	Bottom 5%
Death	3.50992	325184	1	0	0.99883	5.99902e-05	0.998947	0.998712	Bottom 5%
Death	3.5154	325183	1	0	0.998827	6.0069e-05	0.998944	0.998709	Bottom 5%
Death	3.51814	325182	1	0	0.998824	6.01476e-05	0.998941	0.998706	Bottom 5%
Death	3.52361	325181	1	0	0.998821	6.02262e-05	0.998938	0.998703	Bottom 5%
Death	3.52635	325180	1	0	0.998817	6.03047e-05	0.998935	0.998699	Bottom 5%
Death	3.52909	325179	2	0	0.998811	6.04613e-05	0.99893	0.998693	Bottom 5%
Death	3.53183	325177	1	0	0.998808	6.05394e-05	0.998927	0.99869	Bottom 5%
Death	3.54278	325176	2	0	0.998802	6.06955e-05	0.998921	0.998683	Bottom 5%
Death	3.54825	325174	1	0	0.998799	6.07733e-05	0.998918	0.99868	Bottom 5%
Death	3.55099	325173	1	0	0.998796	6.08511e-05	0.998915	0.998677	Bottom 5%
Death	3.55921	325172	1	0	0.998793	6.09287e-05	0.998912	0.998674	Bottom 5%
Death	3.57016	325171	1	0	0.99879	6.10063e-05	0.998909	0.99867	Bottom 5%
Death	3.5729	325170	1	0	0.998787	6.10838e-05	0.998906	0.998667	Bottom 5%
Death	3.58111	325169	1	0	0.998784	6.11611e-05	0.998903	0.998664	Bottom 5%
Death	3.58385	325168	1	0	0.998781	6.12384e-05	0.9989	0.998661	Bottom 5%
Death	3.58932	325167	1	0	0.998778	6.13156e-05	0.998898	0.998657	Bottom 5%
Death	3.5948	325166	1	0	0.998774	6.13926e-05	0.998895	0.998654	Bottom 5%
Death	3.60027	325165	1	0	0.998771	6.14696e-05	0.998892	0.998651	Bottom 5%
Death	3.60575	325164	1	0	0.998768	6.15465e-05	0.998889	0.998648	Bottom 5%
Death	3.60849	325163	1	0	0.998765	6.16233e-05	0.998886	0.998645	Bottom 5%
Death	3.62218	325162	1	0	0.998762	6.17e-05	0.998883	0.998641	Bottom 5%
Death	3.62491	325161	1	0	0.998759	6.17766e-05	0.99888	0.998638	Bottom 5%
Death	3.62765	325160	2	0	0.998753	6.19295e-05	0.998874	0.998632	Bottom 5%
Death	3.63587	325158	1	0	0.99875	6.20058e-05	0.998871	0.998628	Bottom 5%
Death	3.66324	325157	1	0	0.998747	6.2082e-05	0.998868	0.998625	Bottom 5%
Death	3.67146	325156	1	0	0.998744	6.21582e-05	0.998865	0.998622	Bottom 5%
Death	3.67693	325155	1	0	0.998741	6.22342e-05	0.998862	0.998619	Bottom 5%
Death	3.68241	325154	1	0	0.998738	6.23102e-05	0.99886	0.998616	Bottom 5%
Death	3.68789	325153	1	0	0.998735	6.2386e-05	0.998857	0.998612	Bottom 5%
Death	3.69062	325152	1	0	0.998731	6.24618e-05	0.998854	0.998609	Bottom 5%
Death	3.70157	325151	2	0	0.998725	6.2613e-05	0.998848	0.998603	Bottom 5%
Death	3.70431	325149	2	0	0.998719	6.27639e-05	0.998842	0.998596	Bottom 5%
Death	3.70979	325147	1	0	0.998716	6.28392e-05	0.998839	0.998593	Bottom 5%
Death	3.72074	325146	1	0	0.998713	6.29144e-05	0.998836	0.99859	Bottom 5%
Death	3.73443	325145	1	0	0.99871	6.29896e-05	0.998833	0.998587	Bottom 5%
Death	3.73717	325144	2	0	0.998704	6.31396e-05	0.998827	0.99858	Bottom 5%
Death	3.74812	325142	1	0	0.998701	6.32144e-05	0.998824	0.998577	Bottom 5%
Death	3.75633	325141	1	0	0.998698	6.32892e-05	0.998822	0.998574	Bottom 5%
Death	3.77002	325140	1	0	0.998695	6.33639e-05	0.998819	0.998571	Bottom 5%
Death	3.7755	325139	1	0	0.998692	6.34385e-05	0.998816	0.998567	Bottom 5%
Death	3.77823	325138	1	0	0.998688	6.3513e-05	0.998813	0.998564	Bottom 5%
Death	3.78097	325137	2	0	0.998682	6.36618e-05	0.998807	0.998558	Bottom 5%
Death	3.78645	325135	2	0	0.998676	6.38102e-05	0.998801	0.998551	Bottom 5%
Death	3.78919	325133	1	0	0.998673	6.38843e-05	0.998798	0.998548	Bottom 5%
Death	3.79192	325132	1	0	0.99867	6.39582e-05	0.998795	0.998545	Bottom 5%
Death	3.81383	325131	2	0	0.998664	6.4106e-05	0.998789	0.998538	Bottom 5%
Death	3.81656	325129	1	0	0.998661	6.41797e-05	0.998786	0.998535	Bottom 5%
Death	3.8193	325128	2	0	0.998655	6.4327e-05	0.998781	0.998529	Bottom 5%
Death	3.83573	325126	1	0	0.998652	6.44004e-05	0.998778	0.998526	Bottom 5%
Death	3.8412	325125	1	0	0.998648	6.44739e-05	0.998775	0.998522	Bottom 5%
Death	3.84394	325124	1	0	0.998645	6.45472e-05	0.998772	0.998519	Bottom 5%
Death	3.86037	325123	1	0	0.998642	6.46204e-05	0.998769	0.998516	Bottom 5%
Death	3.8768	325122	1	0	0.998639	6.46936e-05	0.998766	0.998513	Bottom 5%
Death	3.88227	325121	1	0	0.998636	6.47667e-05	0.998763	0.998509	Bottom 5%
Death	3.88501	325120	1	0	0.998633	6.48396e-05	0.99876	0.998506	Bottom 5%
Death	3.90418	325119	2	0	0.998627	6.49854e-05	0.998754	0.9985	Bottom 5%
Death	3.91513	325117	1	0	0.998624	6.50581e-05	0.998751	0.998497	Bottom 5%
Death	3.91786	325116	1	0	0.998621	6.51308e-05	0.998748	0.998493	Bottom 5%
Death	3.92882	325115	1	0	0.998618	6.52034e-05	0.998745	0.99849	Bottom 5%
Death	3.93155	325114	1	0	0.998615	6.52759e-05	0.998742	0.998487	Bottom 5%
Death	3.93429	325113	1	0	0.998612	6.53483e-05	0.99874	0.998484	Bottom 5%
Death	3.93703	325112	1	0	0.998609	6.54207e-05	0.998737	0.998481	Bottom 5%
Death	3.93977	325111	1	0	0.998605	6.5493e-05	0.998734	0.998477	Bottom 5%
Death	3.94524	325110	1	0	0.998602	6.55651e-05	0.998731	0.998474	Bottom 5%
Death	3.95346	325109	1	0	0.998599	6.56373e-05	0.998728	0.998471	Bottom 5%
Death	3.96988	325108	2	0	0.998593	6.57812e-05	0.998722	0.998464	Bottom 5%
Death	3.98631	325106	1	0	0.99859	6.58531e-05	0.998719	0.998461	Bottom 5%
Death	3.98905	325105	1	0	0.998587	6.59249e-05	0.998716	0.998458	Bottom 5%
Death	3.99179	325104	1	0	0.998584	6.59966e-05	0.998713	0.998455	Bottom 5%
Death	4.00548	325103	1	0	0.998581	6.60683e-05	0.99871	0.998452	Bottom 5%
Death	4.01643	325102	2	0	0.998575	6.62113e-05	0.998704	0.998445	Bottom 5%
Death	4.03012	325100	1	0	0.998572	6.62827e-05	0.998701	0.998442	Bottom 5%
Death	4.03559	325099	1	0	0.998569	6.63541e-05	0.998699	0.998439	Bottom 5%
Death	4.04381	325098	1	0	0.998566	6.64253e-05	0.998696	0.998436	Bottom 5%
Death	4.04654	325097	1	0	0.998562	6.64965e-05	0.998693	0.998432	Bottom 5%
Death	4.05202	325096	1	0	0.998559	6.65676e-05	0.99869	0.998429	Bottom 5%
Death	4.05476	325095	2	0	0.998553	6.67096e-05	0.998684	0.998423	Bottom 5%
Death	4.06297	325093	5	0	0.998538	6.70633e-05	0.998669	0.998407	Bottom 5%
Death	4.06571	325088	1	0	0.998535	6.71338e-05	0.998666	0.998403	Bottom 5%
Death	4.07118	325087	1	0	0.998532	6.72042e-05	0.998663	0.9984	Bottom 5%
Death	4.07392	325086	1	0	0.998529	6.72746e-05	0.99866	0.998397	Bottom 5%
Death	4.0794	325085	1	0	0.998526	6.73449e-05	0.998657	0.998394	Bottom 5%
Death	4.09035	325084	2	0	0.998519	6.74853e-05	0.998652	0.998387	Bottom 5%
Death	4.09582	325082	1	0	0.998516	6.75553e-05	0.998649	0.998384	Bottom 5%
Death	4.09856	325081	1	0	0.998513	6.76253e-05	0.998646	0.998381	Bottom 5%
Death	4.10404	325080	1	0	0.99851	6.76953e-05	0.998643	0.998378	Bottom 5%
Death	4.10951	325079	1	0	0.998507	6.77651e-05	0.99864	0.998375	Bottom 5%
Death	4.11225	325078	1	0	0.998504	6.78349e-05	0.998637	0.998371	Bottom 5%
Death	4.11499	325077	1	0	0.998501	6.79046e-05	0.998634	0.998368	Bottom 5%
Death	4.12868	325076	1	0	0.998498	6.79743e-05	0.998631	0.998365	Bottom 5%
Death	4.14511	325075	1	0	0.998495	6.80438e-05	0.998628	0.998362	Bottom 5%
Death	4.1588	325074	2	0	0.998489	6.81828e-05	0.998622	0.998355	Bottom 5%
Death	4.16701	325072	1	0	0.998486	6.82521e-05	0.998619	0.998352	Bottom 5%
Death	4.16975	325071	1	0	0.998483	6.83214e-05	0.998616	0.998349	Bottom 5%
Death	4.17796	325070	1	0	0.99848	6.83906e-05	0.998613	0.998346	Bottom 5%
Death	4.18344	325069	1	0	0.998476	6.84598e-05	0.99861	0.998343	Bottom 5%
Death	4.19165	325068	1	0	0.998473	6.85289e-05	0.998608	0.998339	Bottom 5%
Death	4.19986	325067	1	0	0.99847	6.85979e-05	0.998605	0.998336	Bottom 5%
Death	4.2026	325066	1	0	0.998467	6.86668e-05	0.998602	0.998333	Bottom 5%
Death	4.20808	325065	1	0	0.998464	6.87357e-05	0.998599	0.99833	Bottom 5%
Death	4.21355	325064	1	0	0.998461	6.88045e-05	0.998596	0.998326	Bottom 5%
Death	4.21903	325063	1	0	0.998458	6.88732e-05	0.998593	0.998323	Bottom 5%
Death	4.22724	325062	2	0	0.998452	6.90105e-05	0.998587	0.998317	Bottom 5%
Death	4.23546	325060	1	0	0.998449	6.90791e-05	0.998584	0.998314	Bottom 5%
Death	4.25736	325059	2	0	0.998443	6.92159e-05	0.998578	0.998307	Bottom 5%
Death	4.27105	325057	1	0	0.99844	6.92843e-05	0.998575	0.998304	Bottom 5%
Death	4.27379	325056	1	0	0.998437	6.93525e-05	0.998572	0.998301	Bottom 5%
Death	4.27652	325055	1	0	0.998433	6.94207e-05	0.998569	0.998298	Bottom 5%
Death	4.27926	325054	1	0	0.99843	6.94889e-05	0.998566	0.998294	Bottom 5%
Death	4.28474	325053	1	0	0.998427	6.95569e-05	0.998563	0.998291	Bottom 5%
Death	4.30116	325052	1	0	0.998424	6.96249e-05	0.998561	0.998288	Bottom 5%
Death	4.30938	325051	1	0	0.998421	6.96929e-05	0.998558	0.998285	Bottom 5%
Death	4.32033	325050	2	0	0.998415	6.98285e-05	0.998552	0.998278	Bottom 5%
Death	4.32307	325048	1	0	0.998412	6.98963e-05	0.998549	0.998275	Bottom 5%
Death	4.34771	325047	1	0	0.998409	6.99639e-05	0.998546	0.998272	Bottom 5%
Death	4.36413	325046	1	0	0.998406	7.00316e-05	0.998543	0.998269	Bottom 5%
Death	4.3833	325045	3	0	0.998397	7.0234e-05	0.998534	0.998259	Bottom 5%
Death	4.39151	325042	1	0	0.998394	7.03013e-05	0.998531	0.998256	Bottom 5%
Death	4.39699	325041	1	0	0.99839	7.03686e-05	0.998528	0.998253	Bottom 5%
Death	4.40794	325040	1	0	0.998387	7.04358e-05	0.998525	0.99825	Bottom 5%
Death	4.41342	325039	2	0	0.998381	7.05701e-05	0.998519	0.998243	Bottom 5%
Death	4.42163	325037	1	0	0.998378	7.06371e-05	0.998516	0.99824	Bottom 5%
Death	4.4271	325036	1	0	0.998375	7.07041e-05	0.998513	0.998237	Bottom 5%
Death	4.44353	325035	1	0	0.998372	7.0771e-05	0.998511	0.998234	Bottom 5%
Death	4.44627	325034	1	0	0.998369	7.08378e-05	0.998508	0.99823	Bottom 5%
Death	4.44901	325033	1	0	0.998366	7.09046e-05	0.998505	0.998227	Bottom 5%
Death	4.45175	325032	2	0	0.99836	7.1038e-05	0.998499	0.998221	Bottom 5%
Death	4.45448	325030	2	0	0.998354	7.11711e-05	0.998493	0.998214	Bottom 5%
Death	4.45722	325028	2	0	0.998347	7.1304e-05	0.998487	0.998208	Bottom 5%
Death	4.47639	325026	1	0	0.998344	7.13703e-05	0.998484	0.998205	Bottom 5%
Death	4.47912	325025	1	0	0.998341	7.14366e-05	0.998481	0.998202	Bottom 5%
Death	4.48186	325024	1	0	0.998338	7.15029e-05	0.998478	0.998198	Bottom 5%
Death	4.48734	325023	1	0	0.998335	7.1569e-05	0.998475	0.998195	Bottom 5%
Death	4.49281	325022	1	0	0.998332	7.16351e-05	0.998472	0.998192	Bottom 5%
Death	4.50376	325021	1	0	0.998329	7.17012e-05	0.998469	0.998189	Bottom 5%
Death	4.5065	325020	2	0	0.998323	7.18331e-05	0.998463	0.998182	Bottom 5%
Death	4.51198	325018	2	0	0.998317	7.19647e-05	0.998458	0.998176	Bottom 5%
Death	4.51472	325016	1	0	0.998314	7.20305e-05	0.998455	0.998173	Bottom 5%
Death	4.51745	325015	1	0	0.998311	7.20962e-05	0.998452	0.99817	Bottom 5%
Death	4.52019	325014	1	0	0.998308	7.21618e-05	0.998449	0.998166	Bottom 5%
Death	4.52567	325013	1	0	0.998304	7.22273e-05	0.998446	0.998163	Bottom 5%
Death	4.53114	325012	1	0	0.998301	7.22929e-05	0.998443	0.99816	Bottom 5%
Death	4.53388	325011	1	0	0.998298	7.23583e-05	0.99844	0.998157	Bottom 5%
Death	4.53662	325010	2	0	0.998292	7.2489e-05	0.998434	0.99815	Bottom 5%
Death	4.54483	325008	2	0	0.998286	7.26195e-05	0.998428	0.998144	Bottom 5%
Death	4.54757	325006	1	0	0.998283	7.26846e-05	0.998425	0.998141	Bottom 5%
Death	4.55305	325005	2	0	0.998277	7.28148e-05	0.998419	0.998134	Bottom 5%
Death	4.56674	325003	1	0	0.998274	7.28798e-05	0.998416	0.998131	Bottom 5%
Death	4.57221	325002	1	0	0.998271	7.29447e-05	0.998413	0.998128	Bottom 5%
Death	4.58042	325001	1	0	0.998268	7.30096e-05	0.99841	0.998125	Bottom 5%
Death	4.58316	325000	1	0	0.998265	7.30744e-05	0.998408	0.998122	Bottom 5%
Death	4.59685	324999	2	0	0.998258	7.32038e-05	0.998402	0.998115	Bottom 5%
Death	4.60507	324997	1	0	0.998255	7.32684e-05	0.998399	0.998112	Bottom 5%
Death	4.61054	324996	2	0	0.998249	7.33976e-05	0.998393	0.998106	Bottom 5%
Death	4.61328	324994	2	0	0.998243	7.35264e-05	0.998387	0.998099	Bottom 5%
Death	4.61602	324992	1	0	0.99824	7.35908e-05	0.998384	0.998096	Bottom 5%
Death	4.62149	324991	1	0	0.998237	7.36551e-05	0.998381	0.998093	Bottom 5%
Death	4.62697	324990	1	0	0.998234	7.37193e-05	0.998378	0.99809	Bottom 5%
Death	4.64066	324989	1	0	0.998231	7.37835e-05	0.998375	0.998086	Bottom 5%
Death	4.64613	324988	1	0	0.998228	7.38477e-05	0.998372	0.998083	Bottom 5%
Death	4.65161	324987	2	0	0.998222	7.39758e-05	0.998366	0.998077	Bottom 5%
Death	4.65435	324985	1	0	0.998218	7.40397e-05	0.998363	0.998074	Bottom 5%
Death	4.65708	324984	3	0	0.998209	7.42313e-05	0.998355	0.998064	Bottom 5%
Death	4.66256	324981	2	0	0.998203	7.43588e-05	0.998349	0.998058	Bottom 5%
Death	4.6653	324979	1	0	0.9982	7.44224e-05	0.998346	0.998054	Bottom 5%
Death	4.66804	324978	1	0	0.998197	7.4486e-05	0.998343	0.998051	Bottom 5%
Death	4.67351	324977	1	0	0.998194	7.45495e-05	0.99834	0.998048	Bottom 5%
Death	4.67625	324976	1	0	0.998191	7.4613e-05	0.998337	0.998045	Bottom 5%
Death	4.67899	324975	1	0	0.998188	7.46764e-05	0.998334	0.998042	Bottom 5%
Death	4.6872	324974	1	0	0.998185	7.47398e-05	0.998331	0.998038	Bottom 5%
Death	4.69541	324973	1	0	0.998182	7.48031e-05	0.998328	0.998035	Bottom 5%
Death	4.69815	324972	1	0	0.998179	7.48664e-05	0.998325	0.998032	Bottom 5%
Death	4.70363	324971	1	0	0.998175	7.49296e-05	0.998322	0.998029	Bottom 5%
Death	4.71458	324970	1	0	0.998172	7.49928e-05	0.998319	0.998026	Bottom 5%
Death	4.71732	324969	1	0	0.998169	7.50559e-05	0.998316	0.998023	Bottom 5%
Death	4.72005	324968	2	0	0.998163	7.51819e-05	0.99831	0.998016	Bottom 5%
Death	4.72827	324966	1	0	0.99816	7.52449e-05	0.998307	0.998013	Bottom 5%
Death	4.73101	324965	2	0	0.998154	7.53706e-05	0.998301	0.998007	Bottom 5%
Death	4.73374	324963	1	0	0.998151	7.54334e-05	0.998298	0.998003	Bottom 5%
Death	4.73648	324962	1	0	0.998148	7.54962e-05	0.998296	0.998	Bottom 5%
Death	4.74196	324961	1	0	0.998145	7.55588e-05	0.998293	0.997997	Bottom 5%
Death	4.74743	324960	1	0	0.998142	7.56215e-05	0.99829	0.997994	Bottom 5%
Death	4.75017	324959	1	0	0.998139	7.56841e-05	0.998287	0.997991	Bottom 5%
Death	4.76112	324958	2	0	0.998132	7.58091e-05	0.998281	0.997984	Bottom 5%
Death	4.76386	324956	1	0	0.998129	7.58715e-05	0.998278	0.997981	Bottom 5%
Death	4.7666	324955	1	0	0.998126	7.59339e-05	0.998275	0.997978	Bottom 5%
Death	4.77481	324954	1	0	0.998123	7.59962e-05	0.998272	0.997975	Bottom 5%
Death	4.78029	324953	1	0	0.99812	7.60585e-05	0.998269	0.997971	Bottom 5%
Death	4.79945	324952	1	0	0.998117	7.61208e-05	0.998266	0.997968	Bottom 5%
Death	4.80493	324951	1	0	0.998114	7.61829e-05	0.998263	0.997965	Bottom 5%
Death	4.80767	324950	1	0	0.998111	7.62451e-05	0.99826	0.997962	Bottom 5%
Death	4.81314	324949	1	0	0.998108	7.63072e-05	0.998257	0.997959	Bottom 5%
Death	4.81862	324948	1	0	0.998105	7.63692e-05	0.998254	0.997955	Bottom 5%
Death	4.82136	324947	1	0	0.998102	7.64312e-05	0.998251	0.997952	Bottom 5%
Death	4.83231	324946	1	0	0.998099	7.64931e-05	0.998248	0.997949	Bottom 5%
Death	4.83504	324945	2	0	0.998093	7.66168e-05	0.998242	0.997943	Bottom 5%
Death	4.84052	324943	1	0	0.998089	7.66786e-05	0.998239	0.997939	Bottom 5%
Death	4.85147	324942	2	0	0.998083	7.6802e-05	0.998234	0.997933	Bottom 5%
Death	4.85969	324940	1	0	0.99808	7.68636e-05	0.998231	0.99793	Bottom 5%
Death	4.86242	324939	1	0	0.998077	7.69252e-05	0.998228	0.997927	Bottom 5%
Death	4.86516	324938	1	0	0.998074	7.69868e-05	0.998225	0.997924	Bottom 5%
Death	4.8679	324937	1	0	0.998071	7.70482e-05	0.998222	0.99792	Bottom 5%
Death	4.87064	324936	2	0	0.998065	7.71711e-05	0.998216	0.997914	Bottom 5%
Death	4.87337	324934	2	0	0.998059	7.72937e-05	0.99821	0.997908	Bottom 5%
Death	4.87611	324932	2	0	0.998053	7.74161e-05	0.998204	0.997901	Bottom 5%
Death	4.87885	324930	2	0	0.998046	7.75384e-05	0.998198	0.997895	Bottom 5%
Death	4.88433	324928	1	0	0.998043	7.75994e-05	0.998195	0.997892	Bottom 5%
Death	4.88706	324927	2	0	0.998037	7.77214e-05	0.998189	0.997885	Bottom 5%
Death	4.8898	324925	1	0	0.998034	7.77823e-05	0.998186	0.997882	Bottom 5%
Death	4.89528	324924	1	0	0.998031	7.78432e-05	0.998183	0.997879	Bottom 5%
Death	4.89802	324923	1	0	0.998028	7.7904e-05	0.99818	0.997876	Bottom 5%
Death	4.90075	324922	2	0	0.998022	7.80255e-05	0.998175	0.997869	Bottom 5%
Death	4.90623	324920	3	0	0.998013	7.82074e-05	0.998166	0.99786	Bottom 5%
Death	4.91444	324917	1	0	0.99801	7.82679e-05	0.998163	0.997857	Bottom 5%
Death	4.91718	324916	1	0	0.998007	7.83284e-05	0.99816	0.997853	Bottom 5%
Death	4.91992	324915	3	0	0.997997	7.85096e-05	0.998151	0.997844	Bottom 5%
Death	4.92266	324912	2	0	0.997991	7.86302e-05	0.998145	0.997837	Bottom 5%
Death	4.92539	324910	2	0	0.997985	7.87505e-05	0.998139	0.997831	Bottom 5%
Death	4.93087	324908	2	0	0.997979	7.88707e-05	0.998133	0.997825	Bottom 5%
Death	4.93361	324906	1	0	0.997976	7.89308e-05	0.99813	0.997821	Bottom 5%
Death	4.93908	324905	1	0	0.997973	7.89908e-05	0.998127	0.997818	Bottom 5%
Death	4.94456	324904	1	0	0.99797	7.90507e-05	0.998124	0.997815	Bottom 5%
Death	4.9473	324903	1	0	0.997967	7.91106e-05	0.998121	0.997812	Bottom 5%
Death	4.95277	324902	1	0	0.997964	7.91704e-05	0.998118	0.997809	Bottom 5%
Death	4.95551	324901	1	0	0.99796	7.92302e-05	0.998115	0.997806	Bottom 5%
Death	4.95825	324900	2	0	0.997954	7.93497e-05	0.99811	0.997799	Bottom 5%
Death	4.96099	324898	1	0	0.997951	7.94094e-05	0.998107	0.997796	Bottom 5%
Death	4.96646	324897	1	0	0.997948	7.9469e-05	0.998104	0.997793	Bottom 5%
Death	4.97194	324896	1	0	0.997945	7.95286e-05	0.998101	0.99779	Bottom 5%
Death	4.98289	324895	2	0	0.997939	7.96476e-05	0.998095	0.997783	Bottom 5%
Death	4.99384	324893	2	0	0.997933	7.97665e-05	0.998089	0.997777	Bottom 5%
Death	4.99658	324891	1	0	0.99793	7.98259e-05	0.998086	0.997774	Bottom 5%
Death	5.00479	324890	3	0	0.997921	8.00037e-05	0.998077	0.997764	Bottom 5%
Death	5.01027	324887	1	0	0.997917	8.00629e-05	0.998074	0.997761	Bottom 5%
Death	5.013	324886	1	0	0.997914	8.0122e-05	0.998071	0.997758	Bottom 5%
Death	5.01848	324885	2	0	0.997908	8.02402e-05	0.998065	0.997751	Bottom 5%
Death	5.02396	324883	2	0	0.997902	8.03582e-05	0.998059	0.997745	Bottom 5%
Death	5.03217	324881	3	0	0.997893	8.05348e-05	0.99805	0.997735	Bottom 5%
Death	5.03491	324878	1	0	0.99789	8.05936e-05	0.998047	0.997732	Bottom 5%
Death	5.03765	324877	1	0	0.997887	8.06524e-05	0.998044	0.997729	Bottom 5%
Death	5.04312	324876	3	0	0.997878	8.08284e-05	0.998036	0.997719	Bottom 5%
Death	5.0486	324873	1	0	0.997874	8.0887e-05	0.998033	0.997716	Bottom 5%
Death	5.05133	324872	2	0	0.997868	8.10041e-05	0.998027	0.99771	Bottom 5%
Death	5.05407	324870	1	0	0.997865	8.10625e-05	0.998024	0.997707	Bottom 5%
Death	5.05681	324869	2	0	0.997859	8.11793e-05	0.998018	0.9977	Bottom 5%
Death	5.06229	324867	1	0	0.997856	8.12377e-05	0.998015	0.997697	Bottom 5%
Death	5.06776	324866	1	0	0.997853	8.1296e-05	0.998012	0.997694	Bottom 5%
Death	5.0705	324865	1	0	0.99785	8.13542e-05	0.998009	0.997691	Bottom 5%
Death	5.07324	324864	2	0	0.997844	8.14706e-05	0.998003	0.997684	Bottom 5%
Death	5.07598	324862	1	0	0.997841	8.15287e-05	0.998	0.997681	Bottom 5%
Death	5.08693	324861	1	0	0.997838	8.15868e-05	0.997997	0.997678	Bottom 5%
Death	5.08966	324860	1	0	0.997835	8.16449e-05	0.997994	0.997675	Bottom 5%
Death	5.09788	324859	1	0	0.997831	8.17029e-05	0.997991	0.997672	Bottom 5%
Death	5.10335	324858	2	0	0.997825	8.18188e-05	0.997985	0.997665	Bottom 5%
Death	5.10609	324856	1	0	0.997822	8.18767e-05	0.997982	0.997662	Bottom 5%
Death	5.11157	324855	2	0	0.997816	8.19923e-05	0.997976	0.997656	Bottom 5%
Death	5.11431	324853	3	0	0.997807	8.21655e-05	0.997968	0.997646	Bottom 5%
Death	5.11704	324850	2	0	0.997801	8.22807e-05	0.997962	0.99764	Bottom 5%
Death	5.11978	324848	1	0	0.997798	8.23383e-05	0.997959	0.997637	Bottom 5%
Death	5.12252	324847	1	0	0.997795	8.23958e-05	0.997956	0.997633	Bottom 5%
Death	5.12799	324846	2	0	0.997788	8.25108e-05	0.99795	0.997627	Bottom 5%
Death	5.14716	324844	1	0	0.997785	8.25682e-05	0.997947	0.997624	Bottom 5%
Death	5.1499	324843	2	0	0.997779	8.26829e-05	0.997941	0.997618	Bottom 5%
Death	5.15537	324841	1	0	0.997776	8.27402e-05	0.997938	0.997614	Bottom 5%
Death	5.15811	324840	1	0	0.997773	8.27974e-05	0.997935	0.997611	Bottom 5%
Death	5.16085	324839	1	0	0.99777	8.28546e-05	0.997932	0.997608	Bottom 5%
Death	5.16906	324838	2	0	0.997764	8.29689e-05	0.997926	0.997602	Bottom 5%
Death	5.17454	324836	1	0	0.997761	8.3026e-05	0.997923	0.997598	Bottom 5%
Death	5.17728	324835	2	0	0.997755	8.31401e-05	0.997917	0.997592	Bottom 5%
Death	5.18001	324833	3	0	0.997745	8.33109e-05	0.997908	0.997583	Bottom 5%
Death	5.18823	324830	1	0	0.997742	8.33678e-05	0.997905	0.997579	Bottom 5%
Death	5.19097	324829	1	0	0.997739	8.34246e-05	0.997902	0.997576	Bottom 5%
Death	5.19644	324828	2	0	0.997733	8.35381e-05	0.997897	0.99757	Bottom 5%
Death	5.20192	324826	2	0	0.997727	8.36515e-05	0.997891	0.997563	Bottom 5%
Death	5.20465	324824	1	0	0.997724	8.37081e-05	0.997888	0.99756	Bottom 5%
Death	5.20739	324823	1	0	0.997721	8.37647e-05	0.997885	0.997557	Bottom 5%
Death	5.21287	324822	3	0	0.997712	8.39343e-05	0.997876	0.997548	Bottom 5%
Death	5.21561	324819	1	0	0.997709	8.39907e-05	0.997873	0.997544	Bottom 5%
Death	5.22108	324818	1	0	0.997706	8.40471e-05	0.99787	0.997541	Bottom 5%
Death	5.22382	324817	3	0	0.997696	8.42161e-05	0.997861	0.997532	Bottom 5%
Death	5.22656	324814	2	0	0.99769	8.43286e-05	0.997855	0.997525	Bottom 5%
Death	5.23203	324812	1	0	0.997687	8.43847e-05	0.997852	0.997522	Bottom 5%
Death	5.23477	324811	1	0	0.997684	8.44409e-05	0.997849	0.997519	Bottom 5%
Death	5.23751	324810	1	0	0.997681	8.4497e-05	0.997846	0.997516	Bottom 5%
Death	5.24025	324809	1	0	0.997678	8.45531e-05	0.997843	0.997513	Bottom 5%
Death	5.24298	324808	2	0	0.997672	8.46651e-05	0.997837	0.997506	Bottom 5%
Death	5.24572	324806	1	0	0.997669	8.47211e-05	0.997834	0.997503	Bottom 5%
Death	5.24846	324805	2	0	0.997663	8.48329e-05	0.997828	0.997497	Bottom 5%
Death	5.2512	324803	1	0	0.997659	8.48887e-05	0.997825	0.997493	Bottom 5%
Death	5.25394	324802	2	0	0.997653	8.50003e-05	0.99782	0.997487	Bottom 5%
Death	5.25667	324800	2	0	0.997647	8.51118e-05	0.997814	0.997481	Bottom 5%
Death	5.26215	324798	1	0	0.997644	8.51674e-05	0.997811	0.997478	Bottom 5%
Death	5.26489	324797	1	0	0.997641	8.52231e-05	0.997808	0.997474	Bottom 5%
Death	5.26762	324796	1	0	0.997638	8.52786e-05	0.997805	0.997471	Bottom 5%
Death	5.27858	324795	1	0	0.997635	8.53342e-05	0.997802	0.997468	Bottom 5%
Death	5.28131	324794	2	0	0.997629	8.54452e-05	0.997796	0.997462	Bottom 5%
Death	5.28405	324792	1	0	0.997626	8.55007e-05	0.997793	0.997458	Bottom 5%
Death	5.29227	324791	1	0	0.997623	8.55561e-05	0.99779	0.997455	Bottom 5%
Death	5.295	324790	2	0	0.997616	8.56668e-05	0.997784	0.997449	Bottom 5%
Death	5.30048	324788	1	0	0.997613	8.57221e-05	0.997781	0.997446	Bottom 5%
Death	5.30322	324787	1	0	0.99761	8.57774e-05	0.997778	0.997443	Bottom 5%
Death	5.31143	324786	1	0	0.997607	8.58327e-05	0.997775	0.997439	Bottom 5%
Death	5.31691	324785	1	0	0.997604	8.58879e-05	0.997772	0.997436	Bottom 5%
Death	5.32238	324784	1	0	0.997601	8.5943e-05	0.997769	0.997433	Bottom 5%
Death	5.32786	324783	2	0	0.997595	8.60533e-05	0.997763	0.997427	Bottom 5%
Death	5.3306	324781	1	0	0.997592	8.61083e-05	0.99776	0.997424	Bottom 5%
Death	5.33333	324780	2	0	0.997586	8.62184e-05	0.997754	0.997417	Bottom 5%
Death	5.33607	324778	2	0	0.99758	8.63283e-05	0.997748	0.997411	Bottom 5%
Death	5.33881	324776	1	0	0.997577	8.63831e-05	0.997745	0.997408	Bottom 5%
Death	5.34428	324775	3	0	0.997567	8.65476e-05	0.997737	0.997398	Bottom 5%
Death	5.34702	324772	1	0	0.997564	8.66024e-05	0.997734	0.997395	Bottom 5%
Death	5.34976	324771	2	0	0.997558	8.67118e-05	0.997728	0.997389	Bottom 5%
Death	5.3525	324769	2	0	0.997552	8.6821e-05	0.997722	0.997382	Bottom 5%
Death	5.35797	324767	2	0	0.997546	8.69302e-05	0.997716	0.997376	Bottom 5%
Death	5.36345	324765	1	0	0.997543	8.69847e-05	0.997713	0.997373	Bottom 5%
Death	5.36619	324764	1	0	0.99754	8.70392e-05	0.99771	0.997369	Bottom 5%
Death	5.36893	324763	1	0	0.997537	8.70936e-05	0.997707	0.997366	Bottom 5%
Death	5.3744	324762	4	0	0.997524	8.73111e-05	0.997695	0.997354	Bottom 5%
Death	5.37714	324758	1	0	0.997521	8.73654e-05	0.997692	0.99735	Bottom 5%
Death	5.37988	324757	1	0	0.997518	8.74196e-05	0.997689	0.997347	Bottom 5%
Death	5.38535	324756	1	0	0.997515	8.74738e-05	0.997686	0.997344	Bottom 5%
Death	5.38809	324755	1	0	0.997512	8.7528e-05	0.997683	0.997341	Bottom 5%
Death	5.39083	324754	2	0	0.997506	8.76363e-05	0.997677	0.997335	Bottom 5%
Death	5.40178	324752	1	0	0.997503	8.76904e-05	0.997674	0.997331	Bottom 5%
Death	5.41273	324751	2	0	0.997497	8.77984e-05	0.997668	0.997325	Bottom 5%
Death	5.42094	324749	1	0	0.997494	8.78524e-05	0.997665	0.997322	Bottom 5%
Death	5.42642	324748	1	0	0.997491	8.79064e-05	0.997662	0.997319	Bottom 5%
Death	5.42916	324747	1	0	0.997487	8.79603e-05	0.997659	0.997315	Bottom 5%
Death	5.4319	324746	1	0	0.997484	8.80142e-05	0.997656	0.997312	Bottom 5%
Death	5.43463	324745	2	0	0.997478	8.81218e-05	0.997651	0.997306	Bottom 5%
Death	5.43737	324743	2	0	0.997472	8.82294e-05	0.997645	0.9973	Bottom 5%
Death	5.44285	324741	1	0	0.997469	8.82831e-05	0.997642	0.997296	Bottom 5%
Death	5.44832	324740	1	0	0.997466	8.83368e-05	0.997639	0.997293	Bottom 5%
Death	5.4538	324739	2	0	0.99746	8.84441e-05	0.997633	0.997287	Bottom 5%
Death	5.45654	324737	1	0	0.997457	8.84977e-05	0.99763	0.997284	Bottom 5%
Death	5.46201	324736	1	0	0.997454	8.85512e-05	0.997627	0.997281	Bottom 5%
Death	5.46749	324735	2	0	0.997448	8.86582e-05	0.997621	0.997274	Bottom 5%
Death	5.47023	324733	2	0	0.997441	8.87651e-05	0.997615	0.997268	Bottom 5%
Death	5.4757	324731	2	0	0.997435	8.88719e-05	0.997609	0.997261	Bottom 5%
Death	5.47844	324729	4	0	0.997423	8.90851e-05	0.997597	0.997249	Bottom 5%
Death	5.48118	324725	2	0	0.997417	8.91915e-05	0.997591	0.997242	Bottom 5%
Death	5.48392	324723	2	0	0.997411	8.92977e-05	0.997585	0.997236	Bottom 5%
Death	5.48665	324721	3	0	0.997401	8.94569e-05	0.997576	0.997227	Bottom 5%
Death	5.49213	324718	4	0	0.997389	8.96687e-05	0.997564	0.997214	Bottom 5%
Death	5.49487	324714	1	0	0.997386	8.97215e-05	0.997561	0.997211	Bottom 5%
Death	5.4976	324713	1	0	0.997383	8.97744e-05	0.997559	0.997208	Bottom 5%
Death	5.50582	324712	2	0	0.997377	8.988e-05	0.997553	0.997201	Bottom 5%
Death	5.51951	324710	2	0	0.997371	8.99854e-05	0.997547	0.997195	Bottom 5%
Death	5.52225	324708	2	0	0.997365	9.00908e-05	0.997541	0.997188	Bottom 5%
Death	5.52772	324706	2	0	0.997358	9.0196e-05	0.997535	0.997182	Bottom 5%
Death	5.53046	324704	1	0	0.997355	9.02486e-05	0.997532	0.997179	Bottom 5%
Death	5.5332	324703	2	0	0.997349	9.03536e-05	0.997526	0.997173	Bottom 5%
Death	5.53593	324701	1	0	0.997346	9.04061e-05	0.997523	0.997169	Bottom 5%
Death	5.54141	324700	2	0	0.99734	9.05109e-05	0.997517	0.997163	Bottom 5%
Death	5.54415	324698	1	0	0.997337	9.05633e-05	0.997514	0.99716	Bottom 5%
Death	5.55236	324697	2	0	0.997331	9.0668e-05	0.997508	0.997154	Bottom 5%
Death	5.5551	324695	1	0	0.997328	9.07203e-05	0.997505	0.99715	Bottom 5%
Death	5.55784	324694	1	0	0.997325	9.07725e-05	0.997502	0.997147	Bottom 5%
Death	5.56057	324693	3	0	0.997315	9.09291e-05	0.997493	0.997138	Bottom 5%
Death	5.56331	324690	1	0	0.997312	9.09813e-05	0.99749	0.997135	Bottom 5%
Death	5.56605	324689	2	0	0.997306	9.10855e-05	0.997484	0.997128	Bottom 5%
Death	5.57153	324687	3	0	0.997297	9.12416e-05	0.997475	0.997119	Bottom 5%
Death	5.57974	324684	3	0	0.997288	9.13974e-05	0.997466	0.997109	Bottom 5%
Death	5.58522	324681	1	0	0.997285	9.14493e-05	0.997463	0.997106	Bottom 5%
Death	5.58795	324680	2	0	0.997279	9.15529e-05	0.997458	0.9971	Bottom 5%
Death	5.59069	324678	2	0	0.997272	9.16565e-05	0.997452	0.997093	Bottom 5%
Death	5.59343	324676	3	0	0.997263	9.18116e-05	0.997443	0.997084	Bottom 5%
Death	5.5989	324673	2	0	0.997257	9.19149e-05	0.997437	0.997077	Bottom 5%
Death	5.60164	324671	3	0	0.997248	9.20696e-05	0.997428	0.997068	Bottom 5%
Death	5.60438	324668	2	0	0.997242	9.21725e-05	0.997422	0.997062	Bottom 5%
Death	5.60712	324666	1	0	0.997239	9.2224e-05	0.997419	0.997058	Bottom 5%
Death	5.61533	324665	1	0	0.997236	9.22754e-05	0.997416	0.997055	Bottom 5%
Death	5.61807	324664	1	0	0.997232	9.23268e-05	0.997413	0.997052	Bottom 5%
Death	5.62081	324663	1	0	0.997229	9.23782e-05	0.99741	0.997049	Bottom 5%
Death	5.62355	324662	3	0	0.99722	9.25321e-05	0.997401	0.997039	Bottom 5%
Death	5.62628	324659	2	0	0.997214	9.26346e-05	0.997395	0.997033	Bottom 5%
Death	5.63176	324657	1	0	0.997211	9.26858e-05	0.997392	0.99703	Bottom 5%
Death	5.6345	324656	2	0	0.997205	9.27881e-05	0.997386	0.997024	Bottom 5%
Death	5.63723	324654	2	0	0.997199	9.28903e-05	0.99738	0.997017	Bottom 5%
Death	5.64271	324652	1	0	0.997196	9.29413e-05	0.997377	0.997014	Bottom 5%
Death	5.64545	324651	1	0	0.997193	9.29923e-05	0.997374	0.997011	Bottom 5%
Death	5.64819	324650	1	0	0.997189	9.30433e-05	0.997371	0.997008	Bottom 5%
Death	5.65366	324649	3	0	0.99718	9.31962e-05	0.997362	0.996998	Bottom 5%
Death	5.6564	324646	1	0	0.997177	9.32471e-05	0.997359	0.996995	Bottom 5%
Death	5.65914	324645	1	0	0.997174	9.32979e-05	0.997356	0.996992	Bottom 5%
Death	5.66188	324644	1	0	0.997171	9.33488e-05	0.997354	0.996989	Bottom 5%
Death	5.66735	324643	3	0	0.997162	9.35011e-05	0.997345	0.996979	Bottom 5%
Death	5.67009	324640	4	0	0.99715	9.37039e-05	0.997333	0.996966	Bottom 5%
Death	5.67283	324636	1	0	0.997146	9.37545e-05	0.99733	0.996963	Bottom 5%
Death	5.67556	324635	1	0	0.997143	9.38051e-05	0.997327	0.99696	Bottom 5%
Death	5.68378	324634	1	0	0.99714	9.38556e-05	0.997324	0.996957	Bottom 5%
Death	5.68925	324633	2	0	0.997134	9.39567e-05	0.997318	0.996951	Bottom 5%
Death	5.69199	324631	1	0	0.997131	9.40072e-05	0.997315	0.996947	Bottom 5%
Death	5.69473	324630	1	0	0.997128	9.40576e-05	0.997312	0.996944	Bottom 5%
Death	5.70294	324629	1	0	0.997125	9.4108e-05	0.997309	0.996941	Bottom 5%
Death	5.70568	324628	1	0	0.997122	9.41584e-05	0.997306	0.996938	Bottom 5%
Death	5.70842	324627	2	0	0.997116	9.42592e-05	0.9973	0.996932	Bottom 5%
Death	5.71116	324625	1	0	0.997113	9.43095e-05	0.997297	0.996928	Bottom 5%
Death	5.71389	324624	1	0	0.99711	9.43598e-05	0.997294	0.996925	Bottom 5%
Death	5.71937	324623	1	0	0.997107	9.44101e-05	0.997291	0.996922	Bottom 5%
Death	5.72211	324622	2	0	0.9971	9.45105e-05	0.997285	0.996916	Bottom 5%
Death	5.72758	324620	1	0	0.997097	9.45607e-05	0.997282	0.996913	Bottom 5%
Death	5.73032	324619	2	0	0.997091	9.4661e-05	0.997276	0.996906	Bottom 5%
Death	5.73306	324617	1	0	0.997088	9.47111e-05	0.997273	0.996903	Bottom 5%
Death	5.74675	324616	2	0	0.997082	9.48113e-05	0.997267	0.996897	Bottom 5%
Death	5.74949	324614	3	0	0.997073	9.49613e-05	0.997258	0.996887	Bottom 5%
Death	5.7577	324611	1	0	0.99707	9.50113e-05	0.997255	0.996884	Bottom 5%
Death	5.76044	324610	1	0	0.997067	9.50612e-05	0.997252	0.996881	Bottom 5%
Death	5.76865	324609	1	0	0.997064	9.51111e-05	0.997249	0.996878	Bottom 5%
Death	5.77139	324608	1	0	0.99706	9.5161e-05	0.997246	0.996875	Bottom 5%
Death	5.77413	324607	1	0	0.997057	9.52108e-05	0.997243	0.996871	Bottom 5%
Death	5.77687	324606	1	0	0.997054	9.52606e-05	0.997241	0.996868	Bottom 5%
Death	5.7796	324605	1	0	0.997051	9.53104e-05	0.997238	0.996865	Bottom 5%
Death	5.78508	324604	1	0	0.997048	9.53602e-05	0.997235	0.996862	Bottom 5%
Death	5.78782	324603	2	0	0.997042	9.54597e-05	0.997229	0.996856	Bottom 5%
Death	5.79055	324601	2	0	0.997036	9.55591e-05	0.997223	0.996849	Bottom 5%
Death	5.79329	324599	1	0	0.997033	9.56087e-05	0.99722	0.996846	Bottom 5%
Death	5.79603	324598	1	0	0.99703	9.56583e-05	0.997217	0.996843	Bottom 5%
Death	5.79877	324597	1	0	0.997027	9.57079e-05	0.997214	0.99684	Bottom 5%
Death	5.80151	324596	1	0	0.997024	9.57575e-05	0.997211	0.996837	Bottom 5%
Death	5.80424	324595	1	0	0.997021	9.5807e-05	0.997208	0.996833	Bottom 5%
Death	5.80698	324594	3	0	0.997011	9.59555e-05	0.997199	0.996824	Bottom 5%
Death	5.80972	324591	1	0	0.997008	9.6005e-05	0.997196	0.996821	Bottom 5%
Death	5.81246	324590	1	0	0.997005	9.60544e-05	0.997193	0.996818	Bottom 5%
Death	5.8152	324589	1	0	0.997002	9.61038e-05	0.99719	0.996814	Bottom 5%
Death	5.82067	324588	1	0	0.996999	9.61532e-05	0.997187	0.996811	Bottom 5%
Death	5.82341	324587	1	0	0.996996	9.62025e-05	0.997184	0.996808	Bottom 5%
Death	5.82615	324586	2	0	0.99699	9.63011e-05	0.997178	0.996802	Bottom 5%
Death	5.83162	324584	1	0	0.996987	9.63504e-05	0.997175	0.996799	Bottom 5%
Death	5.8371	324583	1	0	0.996984	9.63996e-05	0.997172	0.996795	Bottom 5%
Death	5.83984	324582	3	0	0.996974	9.65472e-05	0.997163	0.996786	Bottom 5%
Death	5.84257	324579	1	0	0.996971	9.65964e-05	0.99716	0.996783	Bottom 5%
Death	5.84531	324578	2	0	0.996965	9.66946e-05	0.997154	0.996776	Bottom 5%
Death	5.85079	324576	1	0	0.996962	9.67436e-05	0.997151	0.996773	Bottom 5%
Death	5.85626	324575	2	0	0.996956	9.68417e-05	0.997145	0.996767	Bottom 5%
Death	5.859	324573	2	0	0.99695	9.69397e-05	0.997139	0.996761	Bottom 5%
Death	5.86448	324571	2	0	0.996944	9.70376e-05	0.997133	0.996754	Bottom 5%
Death	5.86721	324569	1	0	0.996941	9.70865e-05	0.99713	0.996751	Bottom 5%
Death	5.86995	324568	1	0	0.996938	9.71353e-05	0.997127	0.996748	Bottom 5%
Death	5.87543	324567	1	0	0.996935	9.71842e-05	0.997124	0.996745	Bottom 5%
Death	5.87817	324566	1	0	0.996931	9.7233e-05	0.997121	0.996742	Bottom 5%
Death	5.8809	324565	3	0	0.996922	9.73793e-05	0.997113	0.996732	Bottom 5%
Death	5.88364	324562	1	0	0.996919	9.74281e-05	0.99711	0.996729	Bottom 5%
Death	5.88638	324561	2	0	0.996913	9.75255e-05	0.997104	0.996723	Bottom 5%
Death	5.88912	324559	2	0	0.996907	9.76228e-05	0.997098	0.996716	Bottom 5%
Death	5.89733	324557	2	0	0.996901	9.772e-05	0.997092	0.99671	Bottom 5%
Death	5.90007	324555	2	0	0.996895	9.78171e-05	0.997086	0.996704	Bottom 5%
Death	5.90828	324553	3	0	0.996885	9.79625e-05	0.997077	0.996694	Bottom 5%
Death	5.91102	324550	2	0	0.996879	9.80594e-05	0.997071	0.996688	Bottom 5%
Death	5.92471	324548	2	0	0.996873	9.81562e-05	0.997065	0.996681	Bottom 5%
Death	5.93018	324546	1	0	0.99687	9.82045e-05	0.997062	0.996678	Bottom 5%
Death	5.9384	324545	2	0	0.996864	9.83011e-05	0.997056	0.996672	Bottom 5%
Death	5.94387	324543	2	0	0.996858	9.83977e-05	0.99705	0.996666	Bottom 5%
Death	5.94661	324541	1	0	0.996855	9.84459e-05	0.997047	0.996662	Bottom 5%
Death	5.94935	324540	1	0	0.996852	9.84941e-05	0.997044	0.996659	Bottom 5%
Death	5.95209	324539	1	0	0.996849	9.85423e-05	0.997041	0.996656	Bottom 5%
Death	5.95483	324538	2	0	0.996842	9.86386e-05	0.997035	0.99665	Bottom 5%
Death	5.9603	324536	1	0	0.996839	9.86867e-05	0.997032	0.996647	Bottom 5%
Death	5.96304	324535	1	0	0.996836	9.87348e-05	0.997029	0.996643	Bottom 5%
Death	5.96578	324534	1	0	0.996833	9.87829e-05	0.997026	0.99664	Bottom 5%
Death	5.96851	324533	1	0	0.99683	9.88309e-05	0.997023	0.996637	Bottom 5%
Death	5.97125	324532	1	0	0.996827	9.8879e-05	0.99702	0.996634	Bottom 5%
Death	5.97399	324531	1	0	0.996824	9.8927e-05	0.997017	0.996631	Bottom 5%
Death	5.97673	324530	2	0	0.996818	9.90229e-05	0.997011	0.996624	Bottom 5%
Death	5.9822	324528	4	0	0.996806	9.92145e-05	0.996999	0.996612	Bottom 5%
Death	5.98494	324524	3	0	0.996796	9.93579e-05	0.99699	0.996602	Bottom 5%
Death	5.98768	324521	2	0	0.99679	9.94535e-05	0.996985	0.996596	Bottom 5%
Death	5.99589	324519	2	0	0.996784	9.95489e-05	0.996979	0.99659	Bottom 5%
Death	5.99863	324517	2	0	0.996778	9.96442e-05	0.996973	0.996583	Bottom 5%
Death	6.00137	324515	1	0	0.996775	9.96919e-05	0.99697	0.99658	Bottom 5%
Death	6.00684	324514	1	0	0.996772	9.97395e-05	0.996967	0.996577	Bottom 5%
Death	6.00958	324513	2	0	0.996766	9.98346e-05	0.996961	0.996571	Bottom 5%
Death	6.01232	324511	1	0	0.996763	9.98822e-05	0.996958	0.996567	Bottom 5%
Death	6.0178	324510	1	0	0.996759	9.99297e-05	0.996955	0.996564	Bottom 5%
Death	6.02053	324509	2	0	0.996753	0.000100025	0.996949	0.996558	Bottom 5%
Death	6.02327	324507	1	0	0.99675	0.000100072	0.996946	0.996555	Bottom 5%
Death	6.02601	324506	3	0	0.996741	0.000100214	0.996937	0.996545	Bottom 5%
Death	6.02875	324503	4	0	0.996729	0.000100404	0.996925	0.996533	Bottom 5%
Death	6.03149	324499	2	0	0.996723	0.000100498	0.996919	0.996526	Bottom 5%
Death	6.03422	324497	2	0	0.996716	0.000100593	0.996913	0.99652	Bottom 5%
Death	6.03696	324495	2	0	0.99671	0.000100687	0.996907	0.996514	Bottom 5%
Death	6.0397	324493	2	0	0.996704	0.000100781	0.996901	0.996507	Bottom 5%
Death	6.04517	324491	1	0	0.996701	0.000100828	0.996898	0.996504	Bottom 5%
Death	6.04791	324490	4	0	0.996689	0.000101017	0.996886	0.996492	Bottom 5%
Death	6.05065	324486	3	0	0.99668	0.000101158	0.996877	0.996482	Bottom 5%
Death	6.05339	324483	2	0	0.996673	0.000101251	0.996871	0.996476	Bottom 5%
Death	6.05613	324481	2	0	0.996667	0.000101345	0.996865	0.996469	Bottom 5%
Death	6.0616	324479	4	0	0.996655	0.000101533	0.996853	0.996457	Bottom 5%
Death	6.06434	324475	2	0	0.996649	0.000101626	0.996847	0.99645	Bottom 5%
Death	6.06708	324473	2	0	0.996643	0.000101719	0.996841	0.996444	Bottom 5%
Death	6.06982	324471	2	0	0.996637	0.000101813	0.996836	0.996438	Bottom 5%
Death	6.07255	324469	1	0	0.996634	0.000101859	0.996833	0.996435	Bottom 5%
Death	6.07803	324468	2	0	0.996627	0.000101953	0.996827	0.996428	Bottom 5%
Death	6.08898	324466	1	0	0.996624	0.000101999	0.996824	0.996425	Bottom 5%
Death	6.09172	324465	1	0	0.996621	0.000102046	0.996821	0.996422	Bottom 5%
Death	6.09719	324464	2	0	0.996615	0.000102139	0.996815	0.996416	Bottom 5%
Death	6.10267	324462	4	0	0.996603	0.000102325	0.996803	0.996403	Bottom 5%
Death	6.10541	324458	1	0	0.9966	0.000102371	0.9968	0.9964	Bottom 5%
Death	6.10815	324457	2	0	0.996594	0.000102464	0.996794	0.996393	Bottom 5%
Death	6.11088	324455	4	0	0.996581	0.000102649	0.996782	0.996381	Bottom 5%
Death	6.11636	324451	3	0	0.996572	0.000102788	0.996773	0.996371	Bottom 5%
Death	6.1191	324448	3	0	0.996563	0.000102926	0.996764	0.996362	Bottom 5%
Death	6.12457	324445	2	0	0.996557	0.000103019	0.996758	0.996356	Bottom 5%
Death	6.12731	324443	3	0	0.996548	0.000103157	0.996749	0.996346	Bottom 5%
Death	6.13005	324440	2	0	0.996541	0.000103249	0.996743	0.99634	Bottom 5%
Death	6.13279	324438	2	0	0.996535	0.000103341	0.996737	0.996333	Bottom 5%
Death	6.13826	324436	2	0	0.996529	0.000103433	0.996731	0.996327	Bottom 5%
Death	6.14374	324434	2	0	0.996523	0.000103525	0.996725	0.996321	Bottom 5%
Death	6.14648	324432	2	0	0.996517	0.000103616	0.996719	0.996314	Bottom 5%
Death	6.14921	324430	1	0	0.996514	0.000103662	0.996716	0.996311	Bottom 5%
Death	6.15195	324429	1	0	0.996511	0.000103708	0.996713	0.996308	Bottom 5%
Death	6.15469	324428	2	0	0.996505	0.000103799	0.996707	0.996302	Bottom 5%
Death	6.16016	324426	1	0	0.996501	0.000103845	0.996704	0.996299	Bottom 5%
Death	6.1629	324425	2	0	0.996495	0.000103937	0.996698	0.996292	Bottom 5%
Death	6.16564	324423	2	0	0.996489	0.000104028	0.996692	0.996286	Bottom 5%
Death	6.16838	324421	1	0	0.996486	0.000104074	0.996689	0.996283	Bottom 5%
Death	6.17385	324420	1	0	0.996483	0.000104119	0.996686	0.99628	Bottom 5%
Death	6.17659	324419	1	0	0.99648	0.000104165	0.996683	0.996277	Bottom 5%
Death	6.17933	324418	1	0	0.996477	0.000104211	0.99668	0.996273	Bottom 5%
Death	6.18207	324417	2	0	0.996471	0.000104302	0.996674	0.996267	Bottom 5%
Death	6.18754	324415	3	0	0.996462	0.000104438	0.996666	0.996258	Bottom 5%
Death	6.19028	324412	1	0	0.996458	0.000104484	0.996663	0.996254	Bottom 5%
Death	6.19576	324411	1	0	0.996455	0.000104529	0.99666	0.996251	Bottom 5%
Death	6.20123	324410	1	0	0.996452	0.000104575	0.996657	0.996248	Bottom 5%
Death	6.20397	324409	2	0	0.996446	0.000104665	0.996651	0.996242	Bottom 5%
Death	6.20671	324407	3	0	0.996437	0.000104802	0.996642	0.996232	Bottom 5%
Death	6.20945	324404	1	0	0.996434	0.000104847	0.996639	0.996229	Bottom 5%
Death	6.21218	324403	2	0	0.996428	0.000104937	0.996633	0.996223	Bottom 5%
Death	6.21766	324401	1	0	0.996425	0.000104983	0.99663	0.99622	Bottom 5%
Death	6.2204	324400	1	0	0.996422	0.000105028	0.996627	0.996217	Bottom 5%
Death	6.22313	324399	2	0	0.996415	0.000105118	0.996621	0.99621	Bottom 5%
Death	6.22861	324397	2	0	0.996409	0.000105209	0.996615	0.996204	Bottom 5%
Death	6.23409	324395	1	0	0.996406	0.000105254	0.996612	0.996201	Bottom 5%
Death	6.23682	324394	2	0	0.9964	0.000105344	0.996606	0.996194	Bottom 5%
Death	6.23956	324392	1	0	0.996397	0.000105389	0.996603	0.996191	Bottom 5%
Death	6.2423	324391	1	0	0.996394	0.000105434	0.9966	0.996188	Bottom 5%
Death	6.24504	324390	1	0	0.996391	0.000105479	0.996597	0.996185	Bottom 5%
Death	6.25051	324389	2	0	0.996385	0.000105569	0.996591	0.996179	Bottom 5%
Death	6.25599	324387	3	0	0.996376	0.000105704	0.996582	0.996169	Bottom 5%
Death	6.25873	324384	4	0	0.996363	0.000105884	0.99657	0.996156	Bottom 5%
Death	6.26146	324380	1	0	0.99636	0.000105929	0.996567	0.996153	Bottom 5%
Death	6.2642	324379	1	0	0.996357	0.000105974	0.996564	0.99615	Bottom 5%
Death	6.26968	324378	2	0	0.996351	0.000106063	0.996558	0.996144	Bottom 5%
Death	6.27242	324376	2	0	0.996345	0.000106153	0.996552	0.996138	Bottom 5%
Death	6.27515	324374	1	0	0.996342	0.000106198	0.996549	0.996134	Bottom 5%
Death	6.27789	324373	1	0	0.996339	0.000106242	0.996546	0.996131	Bottom 5%
Death	6.28063	324372	2	0	0.996333	0.000106332	0.99654	0.996125	Bottom 5%
Death	6.28337	324370	1	0	0.996329	0.000106377	0.996537	0.996122	Bottom 5%
Death	6.28611	324369	1	0	0.996326	0.000106421	0.996534	0.996119	Bottom 5%
Death	6.28884	324368	2	0	0.99632	0.000106511	0.996528	0.996112	Bottom 5%
Death	6.29158	324366	3	0	0.996311	0.000106644	0.996519	0.996103	Bottom 5%
Death	6.29979	324363	1	0	0.996308	0.000106689	0.996516	0.9961	Bottom 5%
Death	6.30527	324362	3	0	0.996299	0.000106822	0.996507	0.99609	Bottom 5%
Death	6.3217	324359	1	0	0.996296	0.000106867	0.996504	0.996087	Bottom 5%
Death	6.32991	324358	1	0	0.996293	0.000106911	0.996501	0.996084	Bottom 5%
Death	6.33265	324357	2	0	0.996286	0.000107	0.996495	0.996078	Bottom 5%
Death	6.33812	324355	3	0	0.996277	0.000107133	0.996486	0.996068	Bottom 5%
Death	6.34086	324352	2	0	0.996271	0.000107222	0.99648	0.996062	Bottom 5%
Death	6.3436	324350	1	0	0.996268	0.000107266	0.996477	0.996059	Bottom 5%
Death	6.34634	324349	1	0	0.996265	0.000107311	0.996475	0.996055	Bottom 5%
Death	6.34908	324348	1	0	0.996262	0.000107355	0.996472	0.996052	Bottom 5%
Death	6.35181	324347	1	0	0.996259	0.000107399	0.996469	0.996049	Bottom 5%
Death	6.35455	324346	1	0	0.996256	0.000107443	0.996466	0.996046	Bottom 5%
Death	6.35729	324345	1	0	0.996253	0.000107488	0.996463	0.996043	Bottom 5%
Death	6.36003	324344	2	0	0.996247	0.000107576	0.996457	0.996036	Bottom 5%
Death	6.36277	324342	1	0	0.996243	0.00010762	0.996454	0.996033	Bottom 5%
Death	6.3655	324341	1	0	0.99624	0.000107664	0.996451	0.99603	Bottom 5%
Death	6.36824	324340	2	0	0.996234	0.000107753	0.996445	0.996024	Bottom 5%
Death	6.37098	324338	1	0	0.996231	0.000107797	0.996442	0.996021	Bottom 5%
Death	6.37645	324337	2	0	0.996225	0.000107885	0.996436	0.996014	Bottom 5%
Death	6.38193	324335	3	0	0.996216	0.000108017	0.996427	0.996005	Bottom 5%
Death	6.38467	324332	1	0	0.996213	0.000108061	0.996424	0.996002	Bottom 5%
Death	6.38741	324331	1	0	0.99621	0.000108105	0.996421	0.995999	Bottom 5%
Death	6.39014	324330	1	0	0.996207	0.000108149	0.996418	0.995995	Bottom 5%
Death	6.39288	324329	3	0	0.996197	0.000108281	0.996409	0.995986	Bottom 5%
Death	6.40383	324326	1	0	0.996194	0.000108325	0.996406	0.995983	Bottom 5%
Death	6.40657	324325	1	0	0.996191	0.000108369	0.996403	0.99598	Bottom 5%
Death	6.40931	324324	1	0	0.996188	0.000108412	0.9964	0.995977	Bottom 5%
Death	6.41205	324323	2	0	0.996182	0.0001085	0.996394	0.99597	Bottom 5%
Death	6.41752	324321	1	0	0.996179	0.000108544	0.996391	0.995967	Bottom 5%
Death	6.423	324320	1	0	0.996176	0.000108588	0.996388	0.995964	Bottom 5%
Death	6.42574	324319	1	0	0.996173	0.000108631	0.996385	0.995961	Bottom 5%
Death	6.42847	324318	4	0	0.996161	0.000108806	0.996373	0.995948	Bottom 5%
Death	6.43395	324314	1	0	0.996157	0.00010885	0.99637	0.995945	Bottom 5%
Death	6.4449	324313	2	0	0.996151	0.000108937	0.996364	0.995939	Bottom 5%
Death	6.44764	324311	2	0	0.996145	0.000109025	0.996358	0.995932	Bottom 5%
Death	6.45038	324309	1	0	0.996142	0.000109068	0.996355	0.995929	Bottom 5%
Death	6.45311	324308	1	0	0.996139	0.000109112	0.996352	0.995926	Bottom 5%
Death	6.45859	324307	3	0	0.99613	0.000109242	0.996343	0.995917	Bottom 5%
Death	6.46133	324304	1	0	0.996127	0.000109286	0.99634	0.995913	Bottom 5%
Death	6.46407	324303	2	0	0.996121	0.000109373	0.996334	0.995907	Bottom 5%
Death	6.46954	324301	1	0	0.996118	0.000109416	0.996331	0.995904	Bottom 5%
Death	6.47228	324300	1	0	0.996114	0.00010946	0.996328	0.995901	Bottom 5%
Death	6.47502	324299	1	0	0.996111	0.000109503	0.996325	0.995898	Bottom 5%
Death	6.47775	324298	1	0	0.996108	0.000109547	0.996322	0.995894	Bottom 5%
Death	6.48049	324297	3	0	0.996099	0.000109677	0.996313	0.995885	Bottom 5%
Death	6.48323	324294	2	0	0.996093	0.000109763	0.996307	0.995879	Bottom 5%
Death	6.48597	324292	1	0	0.99609	0.000109807	0.996304	0.995876	Bottom 5%
Death	6.48871	324291	2	0	0.996084	0.000109893	0.996298	0.995869	Bottom 5%
Death	6.49144	324289	2	0	0.996078	0.00010998	0.996292	0.995863	Bottom 5%
Death	6.49418	324287	1	0	0.996075	0.000110023	0.996289	0.99586	Bottom 5%
Death	6.49692	324286	1	0	0.996071	0.000110066	0.996286	0.995857	Bottom 5%
Death	6.49966	324285	1	0	0.996068	0.000110109	0.996283	0.995853	Bottom 5%
Death	6.5024	324284	1	0	0.996065	0.000110152	0.99628	0.99585	Bottom 5%
Death	6.50513	324283	1	0	0.996062	0.000110196	0.996277	0.995847	Bottom 5%
Death	6.51061	324282	1	0	0.996059	0.000110239	0.996274	0.995844	Bottom 5%
Death	6.51335	324281	2	0	0.996053	0.000110325	0.996268	0.995838	Bottom 5%
Death	6.51608	324279	1	0	0.99605	0.000110368	0.996265	0.995834	Bottom 5%
Death	6.51882	324278	3	0	0.996041	0.000110497	0.996256	0.995825	Bottom 5%
Death	6.52156	324275	1	0	0.996038	0.00011054	0.996253	0.995822	Bottom 5%
Death	6.5243	324274	2	0	0.996032	0.000110626	0.996247	0.995816	Bottom 5%
Death	6.52704	324272	2	0	0.996025	0.000110712	0.996242	0.995809	Bottom 5%
Death	6.53251	324270	1	0	0.996022	0.000110755	0.996239	0.995806	Bottom 5%
Death	6.53525	324269	4	0	0.99601	0.000110927	0.996227	0.995793	Bottom 5%
Death	6.53799	324265	1	0	0.996007	0.00011097	0.996224	0.99579	Bottom 5%
Death	6.54073	324264	2	0	0.996001	0.000111055	0.996218	0.995784	Bottom 5%
Death	6.54346	324262	1	0	0.995998	0.000111098	0.996215	0.995781	Bottom 5%
Death	6.54894	324261	1	0	0.995995	0.000111141	0.996212	0.995778	Bottom 5%
Death	6.55168	324260	3	0	0.995985	0.000111269	0.996203	0.995768	Bottom 5%
Death	6.55441	324257	1	0	0.995982	0.000111312	0.9962	0.995765	Bottom 5%
Death	6.55715	324256	1	0	0.995979	0.000111355	0.996197	0.995762	Bottom 5%
Death	6.55989	324255	4	0	0.995967	0.000111525	0.996185	0.995749	Bottom 5%
Death	6.56537	324251	3	0	0.995958	0.000111653	0.996176	0.99574	Bottom 5%
Death	6.57084	324248	2	0	0.995952	0.000111738	0.99617	0.995734	Bottom 5%
Death	6.57358	324246	1	0	0.995949	0.000111781	0.996167	0.99573	Bottom 5%
Death	6.57632	324245	1	0	0.995945	0.000111823	0.996164	0.995727	Bottom 5%
Death	6.57906	324244	1	0	0.995942	0.000111866	0.996161	0.995724	Bottom 5%
Death	6.58453	324243	2	0	0.995936	0.000111951	0.996155	0.995718	Bottom 5%
Death	6.59001	324241	2	0	0.99593	0.000112036	0.996149	0.995711	Bottom 5%
Death	6.59274	324239	1	0	0.995927	0.000112078	0.996146	0.995708	Bottom 5%
Death	6.6037	324238	1	0	0.995924	0.000112121	0.996143	0.995705	Bottom 5%
Death	6.60643	324237	2	0	0.995918	0.000112206	0.996137	0.995699	Bottom 5%
Death	6.61191	324235	1	0	0.995915	0.000112248	0.996134	0.995696	Bottom 5%
Death	6.61465	324234	1	0	0.995912	0.00011229	0.996131	0.995693	Bottom 5%
Death	6.61739	324233	2	0	0.995906	0.000112375	0.996125	0.995686	Bottom 5%
Death	6.62012	324231	3	0	0.995896	0.000112502	0.996116	0.995677	Bottom 5%
Death	6.62286	324228	1	0	0.995893	0.000112544	0.996113	0.995674	Bottom 5%
Death	6.63107	324227	1	0	0.99589	0.000112586	0.99611	0.99567	Bottom 5%
Death	6.63381	324226	1	0	0.995887	0.000112629	0.996107	0.995667	Bottom 5%
Death	6.63929	324225	4	0	0.995875	0.000112797	0.996095	0.995655	Bottom 5%
Death	6.64203	324221	1	0	0.995872	0.00011284	0.996092	0.995652	Bottom 5%
Death	6.6475	324220	2	0	0.995866	0.000112924	0.996086	0.995645	Bottom 5%
Death	6.65024	324218	1	0	0.995863	0.000112966	0.996083	0.995642	Bottom 5%
Death	6.65298	324217	1	0	0.995859	0.000113008	0.99608	0.995639	Bottom 5%
Death	6.65572	324216	1	0	0.995856	0.00011305	0.996077	0.995636	Bottom 5%
Death	6.65845	324215	1	0	0.995853	0.000113092	0.996074	0.995633	Bottom 5%
Death	6.66393	324214	1	0	0.99585	0.000113134	0.996071	0.995629	Bottom 5%
Death	6.66667	324213	1	0	0.995847	0.000113176	0.996068	0.995626	Bottom 5%
Death	6.6694	324212	1	0	0.995844	0.000113218	0.996065	0.995623	Bottom 5%
Death	6.67214	324211	1	0	0.995841	0.00011326	0.996062	0.99562	Bottom 5%
Death	6.67488	324210	1	0	0.995838	0.000113302	0.996059	0.995617	Bottom 5%
Death	6.67762	324209	1	0	0.995835	0.000113344	0.996056	0.995614	Bottom 5%
Death	6.68036	324208	3	0	0.995826	0.00011347	0.996047	0.995604	Bottom 5%
Death	6.68309	324205	1	0	0.995823	0.000113512	0.996044	0.995601	Bottom 5%
Death	6.68857	324204	2	0	0.995816	0.000113596	0.996038	0.995595	Bottom 5%
Death	6.69405	324202	3	0	0.995807	0.000113721	0.996029	0.995585	Bottom 5%
Death	6.69952	324199	2	0	0.995801	0.000113805	0.996023	0.995579	Bottom 5%
Death	6.70226	324197	1	0	0.995798	0.000113847	0.99602	0.995576	Bottom 5%
Death	6.705	324196	1	0	0.995795	0.000113889	0.996017	0.995573	Bottom 5%
Death	6.71321	324195	2	0	0.995789	0.000113972	0.996011	0.995566	Bottom 5%
Death	6.71595	324193	4	0	0.995777	0.000114139	0.995999	0.995554	Bottom 5%
Death	6.71869	324189	1	0	0.995773	0.000114181	0.995996	0.995551	Bottom 5%
Death	6.72416	324188	1	0	0.99577	0.000114222	0.995993	0.995548	Bottom 5%
Death	6.7269	324187	1	0	0.995767	0.000114264	0.99599	0.995544	Bottom 5%
Death	6.73238	324186	2	0	0.995761	0.000114347	0.995984	0.995538	Bottom 5%
Death	6.73785	324184	1	0	0.995758	0.000114389	0.995981	0.995535	Bottom 5%
Death	6.74059	324183	1	0	0.995755	0.00011443	0.995978	0.995532	Bottom 5%
Death	6.75975	324182	3	0	0.995746	0.000114555	0.995969	0.995522	Bottom 5%
Death	6.76249	324179	2	0	0.99574	0.000114638	0.995963	0.995516	Bottom 5%
Death	6.76797	324177	2	0	0.995734	0.000114721	0.995957	0.99551	Bottom 5%
Death	6.7707	324175	1	0	0.99573	0.000114763	0.995954	0.995507	Bottom 5%
Death	6.77344	324174	1	0	0.995727	0.000114804	0.995951	0.995503	Bottom 5%
Death	6.77618	324173	3	0	0.995718	0.000114928	0.995943	0.995494	Bottom 5%
Death	6.77892	324170	1	0	0.995715	0.00011497	0.99594	0.995491	Bottom 5%
Death	6.78713	324169	1	0	0.995712	0.000115011	0.995937	0.995488	Bottom 5%
Death	6.78987	324168	3	0	0.995703	0.000115135	0.995928	0.995478	Bottom 5%
Death	6.79261	324165	4	0	0.995691	0.0001153	0.995916	0.995466	Bottom 5%
Death	6.79535	324161	2	0	0.995684	0.000115383	0.99591	0.995459	Bottom 5%
Death	6.79808	324159	1	0	0.995681	0.000115424	0.995907	0.995456	Bottom 5%
Death	6.80082	324158	1	0	0.995678	0.000115465	0.995904	0.995453	Bottom 5%
Death	6.80356	324157	2	0	0.995672	0.000115548	0.995898	0.995447	Bottom 5%
Death	6.81177	324155	1	0	0.995669	0.000115589	0.995895	0.995444	Bottom 5%
Death	6.81725	324154	1	0	0.995666	0.00011563	0.995892	0.99544	Bottom 5%
Death	6.81999	324153	2	0	0.99566	0.000115712	0.995886	0.995434	Bottom 5%
Death	6.82272	324151	3	0	0.995651	0.000115836	0.995877	0.995425	Bottom 5%
Death	6.82546	324148	1	0	0.995648	0.000115877	0.995874	0.995421	Bottom 5%
Death	6.83094	324147	1	0	0.995644	0.000115918	0.995871	0.995418	Bottom 5%
Death	6.83368	324146	1	0	0.995641	0.000115959	0.995868	0.995415	Bottom 5%
Death	6.83641	324145	1	0	0.995638	0.000116	0.995865	0.995412	Bottom 5%
Death	6.84189	324144	3	0	0.995629	0.000116123	0.995856	0.995403	Bottom 5%
Death	6.84463	324141	1	0	0.995626	0.000116164	0.995853	0.995399	Bottom 5%
Death	6.84736	324140	2	0	0.99562	0.000116246	0.995847	0.995393	Bottom 5%
Death	6.85284	324138	2	0	0.995614	0.000116327	0.995841	0.995387	Bottom 5%
Death	6.85558	324136	2	0	0.995608	0.000116409	0.995835	0.99538	Bottom 5%
Death	6.85832	324134	2	0	0.995601	0.000116491	0.995829	0.995374	Bottom 5%
Death	6.86105	324132	1	0	0.995598	0.000116532	0.995826	0.995371	Bottom 5%
Death	6.86379	324131	1	0	0.995595	0.000116573	0.995823	0.995368	Bottom 5%
Death	6.86653	324130	3	0	0.995586	0.000116695	0.995814	0.995358	Bottom 5%
Death	6.87201	324127	1	0	0.995583	0.000116736	0.995811	0.995355	Bottom 5%
Death	6.87748	324126	2	0	0.995577	0.000116817	0.995805	0.995349	Bottom 5%
Death	6.88296	324124	2	0	0.995571	0.000116899	0.995799	0.995343	Bottom 5%
Death	6.88569	324122	1	0	0.995568	0.00011694	0.995796	0.99534	Bottom 5%
Death	6.88843	324121	2	0	0.995562	0.000117021	0.99579	0.995333	Bottom 5%
Death	6.89117	324119	3	0	0.995552	0.000117143	0.995781	0.995324	Bottom 5%
Death	6.89391	324116	3	0	0.995543	0.000117265	0.995772	0.995314	Bottom 5%
Death	6.89665	324113	3	0	0.995534	0.000117386	0.995763	0.995305	Bottom 5%
Death	6.90212	324110	1	0	0.995531	0.000117427	0.99576	0.995302	Bottom 5%
Death	6.9076	324109	2	0	0.995525	0.000117508	0.995754	0.995295	Bottom 5%
Death	6.91307	324107	1	0	0.995522	0.000117548	0.995751	0.995292	Bottom 5%
Death	6.91581	324106	3	0	0.995512	0.00011767	0.995742	0.995283	Bottom 5%
Death	6.92129	324103	3	0	0.995503	0.000117791	0.995733	0.995273	Bottom 5%
Death	6.92402	324100	4	0	0.995491	0.000117953	0.995721	0.995261	Bottom 5%
Death	6.93224	324096	1	0	0.995488	0.000117993	0.995718	0.995258	Bottom 5%
Death	6.93498	324095	2	0	0.995482	0.000118074	0.995712	0.995251	Bottom 5%
Death	6.94319	324093	4	0	0.995469	0.000118235	0.9957	0.995239	Bottom 5%
Death	6.94593	324089	1	0	0.995466	0.000118275	0.995697	0.995236	Bottom 5%
Death	6.94867	324088	2	0	0.99546	0.000118356	0.995691	0.995229	Bottom 5%
Death	6.95414	324086	1	0	0.995457	0.000118396	0.995688	0.995226	Bottom 5%
Death	6.95688	324085	1	0	0.995454	0.000118436	0.995685	0.995223	Bottom 5%
Death	6.95962	324084	3	0	0.995445	0.000118557	0.995676	0.995214	Bottom 5%
Death	6.96235	324081	1	0	0.995442	0.000118597	0.995673	0.99521	Bottom 5%
Death	6.96509	324080	2	0	0.995436	0.000118677	0.995667	0.995204	Bottom 5%
Death	6.96783	324078	2	0	0.995429	0.000118757	0.995661	0.995198	Bottom 5%
Death	6.97057	324076	2	0	0.995423	0.000118837	0.995655	0.995192	Bottom 5%
Death	6.97604	324074	1	0	0.99542	0.000118877	0.995652	0.995188	Bottom 5%
Death	6.97878	324073	2	0	0.995414	0.000118957	0.995646	0.995182	Bottom 5%
Death	6.98152	324071	2	0	0.995408	0.000119037	0.99564	0.995176	Bottom 5%
Death	6.98426	324069	3	0	0.995399	0.000119157	0.995631	0.995166	Bottom 5%
Death	6.99247	324066	2	0	0.995393	0.000119237	0.995625	0.99516	Bottom 5%
Death	6.99795	324064	1	0	0.99539	0.000119277	0.995622	0.995157	Bottom 5%
Death	7.00342	324063	1	0	0.995386	0.000119317	0.995619	0.995154	Bottom 5%
Death	7.00616	324062	1	0	0.995383	0.000119357	0.995616	0.995151	Bottom 5%
Death	7.01164	324061	1	0	0.99538	0.000119397	0.995613	0.995147	Bottom 5%
Death	7.01437	324060	1	0	0.995377	0.000119437	0.99561	0.995144	Bottom 5%
Death	7.01985	324059	3	0	0.995368	0.000119556	0.995601	0.995135	Bottom 5%
Death	7.02259	324056	1	0	0.995365	0.000119596	0.995598	0.995132	Bottom 5%
Death	7.02533	324055	2	0	0.995359	0.000119676	0.995592	0.995125	Bottom 5%
Death	7.02806	324053	2	0	0.995353	0.000119755	0.995586	0.995119	Bottom 5%
Death	7.0308	324051	1	0	0.99535	0.000119795	0.995583	0.995116	Bottom 5%
Death	7.03628	324050	1	0	0.995347	0.000119835	0.99558	0.995113	Bottom 5%
Death	7.03901	324049	1	0	0.995343	0.000119874	0.995577	0.99511	Bottom 5%
Death	7.04997	324048	1	0	0.99534	0.000119914	0.995574	0.995106	Bottom 5%
Death	7.0527	324047	3	0	0.995331	0.000120033	0.995565	0.995097	Bottom 5%
Death	7.05544	324044	2	0	0.995325	0.000120113	0.995559	0.995091	Bottom 5%
Death	7.05818	324042	1	0	0.995322	0.000120152	0.995556	0.995088	Bottom 5%
Death	7.06092	324041	1	0	0.995319	0.000120192	0.995553	0.995084	Bottom 5%
Death	7.06366	324040	3	0	0.99531	0.000120311	0.995544	0.995075	Bottom 5%
Death	7.06639	324037	1	0	0.995307	0.00012035	0.995541	0.995072	Bottom 5%
Death	7.06913	324036	3	0	0.995297	0.000120469	0.995532	0.995062	Bottom 5%
Death	7.07187	324033	2	0	0.995291	0.000120548	0.995526	0.995056	Bottom 5%
Death	7.07461	324031	3	0	0.995282	0.000120666	0.995517	0.995047	Bottom 5%
Death	7.07734	324028	4	0	0.99527	0.000120824	0.995505	0.995034	Bottom 5%
Death	7.08282	324024	1	0	0.995267	0.000120864	0.995502	0.995031	Bottom 5%
Death	7.08556	324023	2	0	0.995261	0.000120942	0.995496	0.995025	Bottom 5%
Death	7.0883	324021	1	0	0.995257	0.000120982	0.995493	0.995021	Bottom 5%
Death	7.09103	324020	2	0	0.995251	0.00012106	0.995487	0.995015	Bottom 5%
Death	7.09377	324018	4	0	0.995239	0.000121218	0.995476	0.995003	Bottom 5%
Death	7.09925	324014	1	0	0.995236	0.000121257	0.995473	0.994999	Bottom 5%
Death	7.10198	324013	4	0	0.995224	0.000121414	0.995461	0.994987	Bottom 5%
Death	7.10472	324009	1	0	0.995221	0.000121453	0.995458	0.994984	Bottom 5%
Death	7.10746	324008	1	0	0.995218	0.000121492	0.995455	0.994981	Bottom 5%
Death	7.11841	324007	1	0	0.995214	0.000121532	0.995452	0.994977	Bottom 5%
Death	7.12115	324006	2	0	0.995208	0.00012161	0.995446	0.994971	Bottom 5%
Death	7.12663	324004	1	0	0.995205	0.000121649	0.995443	0.994968	Bottom 5%
Death	7.12936	324003	1	0	0.995202	0.000121688	0.99544	0.994965	Bottom 5%
Death	7.1321	324002	2	0	0.995196	0.000121766	0.995434	0.994959	Bottom 5%
Death	7.13484	324000	1	0	0.995193	0.000121806	0.995431	0.994955	Bottom 5%
Death	7.13758	323999	3	0	0.995184	0.000121923	0.995422	0.994946	Bottom 5%
Death	7.14031	323996	1	0	0.995181	0.000121962	0.995419	0.994943	Bottom 5%
Death	7.14305	323995	3	0	0.995171	0.000122079	0.99541	0.994933	Bottom 5%
Death	7.14853	323992	2	0	0.995165	0.000122157	0.995404	0.994927	Bottom 5%
Death	7.15127	323990	2	0	0.995159	0.000122235	0.995398	0.994921	Bottom 5%
Death	7.154	323988	1	0	0.995156	0.000122274	0.995395	0.994918	Bottom 5%
Death	7.15674	323987	3	0	0.995147	0.000122391	0.995386	0.994908	Bottom 5%
Death	7.16496	323984	4	0	0.995135	0.000122546	0.995374	0.994896	Bottom 5%
Death	7.16769	323980	1	0	0.995132	0.000122585	0.995371	0.994892	Bottom 5%
Death	7.17043	323979	1	0	0.995128	0.000122624	0.995368	0.994889	Bottom 5%
Death	7.17317	323978	3	0	0.995119	0.000122741	0.995359	0.99488	Bottom 5%
Death	7.17591	323975	2	0	0.995113	0.000122818	0.995353	0.994874	Bottom 5%
Death	7.17864	323973	1	0	0.99511	0.000122857	0.99535	0.99487	Bottom 5%
Death	7.18412	323972	1	0	0.995107	0.000122896	0.995347	0.994867	Bottom 5%
Death	7.18686	323971	2	0	0.995101	0.000122973	0.995341	0.994861	Bottom 5%
Death	7.19507	323969	2	0	0.995095	0.000123051	0.995335	0.994855	Bottom 5%
Death	7.19781	323967	1	0	0.995092	0.000123089	0.995332	0.994852	Bottom 5%
Death	7.20055	323966	2	0	0.995085	0.000123167	0.995326	0.994845	Bottom 5%
Death	7.20329	323964	2	0	0.995079	0.000123244	0.99532	0.994839	Bottom 5%
Death	7.20602	323962	3	0	0.99507	0.00012336	0.995311	0.99483	Bottom 5%
Death	7.21424	323959	1	0	0.995067	0.000123399	0.995308	0.994826	Bottom 5%
Death	7.21971	323958	2	0	0.995061	0.000123476	0.995302	0.99482	Bottom 5%
Death	7.22245	323956	2	0	0.995055	0.000123553	0.995296	0.994814	Bottom 5%
Death	7.22519	323954	2	0	0.995049	0.00012363	0.99529	0.994808	Bottom 5%
Death	7.23066	323952	1	0	0.995046	0.000123669	0.995287	0.994804	Bottom 5%
Death	7.23614	323951	1	0	0.995042	0.000123707	0.995284	0.994801	Bottom 5%
Death	7.23888	323950	2	0	0.995036	0.000123784	0.995278	0.994795	Bottom 5%
Death	7.24162	323948	1	0	0.995033	0.000123823	0.995275	0.994792	Bottom 5%
Death	7.24435	323947	2	0	0.995027	0.0001239	0.995269	0.994785	Bottom 5%
Death	7.24709	323945	2	0	0.995021	0.000123976	0.995263	0.994779	Bottom 5%
Death	7.25257	323943	1	0	0.995018	0.000124015	0.99526	0.994776	Bottom 5%
Death	7.2553	323942	1	0	0.995015	0.000124053	0.995257	0.994773	Bottom 5%
Death	7.25804	323941	1	0	0.995012	0.000124092	0.995254	0.99477	Bottom 5%
Death	7.26078	323940	1	0	0.995009	0.00012413	0.995251	0.994767	Bottom 5%
Death	7.26352	323939	3	0	0.994999	0.000124245	0.995242	0.994757	Bottom 5%
Death	7.26899	323936	3	0	0.99499	0.00012436	0.995233	0.994748	Bottom 5%
Death	7.27173	323933	1	0	0.994987	0.000124398	0.99523	0.994745	Bottom 5%
Death	7.27447	323932	1	0	0.994984	0.000124437	0.995227	0.994741	Bottom 5%
Death	7.27721	323931	1	0	0.994981	0.000124475	0.995224	0.994738	Bottom 5%
Death	7.28268	323930	1	0	0.994978	0.000124513	0.995221	0.994735	Bottom 5%
Death	7.28816	323929	1	0	0.994975	0.000124552	0.995218	0.994732	Bottom 5%
Death	7.2909	323928	1	0	0.994972	0.00012459	0.995215	0.994729	Bottom 5%
Death	7.29363	323927	1	0	0.994969	0.000124628	0.995212	0.994726	Bottom 5%
Death	7.29911	323926	4	0	0.994956	0.000124781	0.9952	0.994713	Bottom 5%
Death	7.30185	323922	1	0	0.994953	0.000124819	0.995197	0.99471	Bottom 5%
Death	7.30459	323921	4	0	0.994941	0.000124972	0.995185	0.994697	Bottom 5%
Death	7.31006	323917	1	0	0.994938	0.00012501	0.995182	0.994694	Bottom 5%
Death	7.31554	323916	1	0	0.994935	0.000125048	0.995179	0.994691	Bottom 5%
Death	7.31828	323915	1	0	0.994932	0.000125086	0.995176	0.994688	Bottom 5%
Death	7.32375	323914	2	0	0.994926	0.000125162	0.99517	0.994682	Bottom 5%
Death	7.32649	323912	1	0	0.994923	0.0001252	0.995167	0.994679	Bottom 5%
Death	7.32923	323911	2	0	0.994917	0.000125276	0.995161	0.994672	Bottom 5%
Death	7.3347	323909	1	0	0.994913	0.000125314	0.995158	0.994669	Bottom 5%
Death	7.33744	323908	1	0	0.99491	0.000125352	0.995155	0.994666	Bottom 5%
Death	7.34292	323907	1	0	0.994907	0.00012539	0.995152	0.994663	Bottom 5%
Death	7.34565	323906	2	0	0.994901	0.000125466	0.995146	0.994657	Bottom 5%
Death	7.34839	323904	1	0	0.994898	0.000125504	0.995143	0.994653	Bottom 5%
Death	7.35113	323903	1	0	0.994895	0.000125542	0.99514	0.99465	Bottom 5%
Death	7.35387	323902	3	0	0.994886	0.000125656	0.995131	0.994641	Bottom 5%
Death	7.35661	323899	1	0	0.994883	0.000125694	0.995128	0.994638	Bottom 5%
Death	7.36208	323898	1	0	0.99488	0.000125732	0.995125	0.994635	Bottom 5%
Death	7.36482	323897	1	0	0.994877	0.00012577	0.995122	0.994631	Bottom 5%
Death	7.37029	323896	1	0	0.994874	0.000125808	0.995119	0.994628	Bottom 5%
Death	7.37303	323895	1	0	0.99487	0.000125846	0.995116	0.994625	Bottom 5%
Death	7.37577	323894	3	0	0.994861	0.000125959	0.995107	0.994616	Bottom 5%
Death	7.37851	323891	2	0	0.994855	0.000126035	0.995101	0.994609	Bottom 5%
Death	7.38125	323889	2	0	0.994849	0.000126111	0.995095	0.994603	Bottom 5%
Death	7.38672	323887	2	0	0.994843	0.000126186	0.995089	0.994597	Bottom 5%
Death	7.39493	323885	2	0	0.994837	0.000126262	0.995083	0.99459	Bottom 5%
Death	7.39767	323883	3	0	0.994827	0.000126375	0.995074	0.994581	Bottom 5%
Death	7.40041	323880	2	0	0.994821	0.00012645	0.995068	0.994575	Bottom 5%
Death	7.40862	323878	3	0	0.994812	0.000126563	0.995059	0.994565	Bottom 5%
Death	7.41684	323875	1	0	0.994809	0.000126601	0.995056	0.994562	Bottom 5%
Death	7.42505	323874	2	0	0.994803	0.000126676	0.99505	0.994556	Bottom 5%
Death	7.43053	323872	2	0	0.994797	0.000126752	0.995044	0.99455	Bottom 5%
Death	7.43326	323870	1	0	0.994794	0.000126789	0.995041	0.994546	Bottom 5%
Death	7.436	323869	1	0	0.994791	0.000126827	0.995038	0.994543	Bottom 5%
Death	7.43874	323868	1	0	0.994788	0.000126864	0.995035	0.99454	Bottom 5%
Death	7.44148	323867	1	0	0.994784	0.000126902	0.995032	0.994537	Bottom 5%
Death	7.44422	323866	1	0	0.994781	0.000126939	0.995029	0.994534	Bottom 5%
Death	7.44695	323865	1	0	0.994778	0.000126977	0.995026	0.994531	Bottom 5%
Death	7.44969	323864	1	0	0.994775	0.000127014	0.995023	0.994528	Bottom 5%
Death	7.45517	323863	3	0	0.994766	0.000127127	0.995014	0.994518	Bottom 5%
Death	7.45791	323860	1	0	0.994763	0.000127165	0.995011	0.994515	Bottom 5%
Death	7.46064	323859	1	0	0.99476	0.000127202	0.995008	0.994512	Bottom 5%
Death	7.46338	323858	1	0	0.994757	0.000127239	0.995005	0.994509	Bottom 5%
Death	7.46612	323857	1	0	0.994754	0.000127277	0.995002	0.994506	Bottom 5%
Death	7.46886	323856	1	0	0.994751	0.000127314	0.994999	0.994502	Bottom 5%
Death	7.47159	323855	2	0	0.994745	0.000127389	0.994993	0.994496	Bottom 5%
Death	7.47433	323853	4	0	0.994732	0.000127539	0.994981	0.994484	Bottom 5%
Death	7.47707	323849	2	0	0.994726	0.000127614	0.994975	0.994477	Bottom 5%
Death	7.48255	323847	1	0	0.994723	0.000127651	0.994972	0.994474	Bottom 5%
Death	7.48528	323846	2	0	0.994717	0.000127726	0.994966	0.994468	Bottom 5%
Death	7.48802	323844	1	0	0.994714	0.000127763	0.994963	0.994465	Bottom 5%
Death	7.49624	323843	2	0	0.994708	0.000127838	0.994957	0.994458	Bottom 5%
Death	7.49897	323841	1	0	0.994705	0.000127875	0.994954	0.994455	Bottom 5%
Death	7.50171	323840	1	0	0.994702	0.000127912	0.994951	0.994452	Bottom 5%
Death	7.50445	323839	1	0	0.994698	0.000127949	0.994948	0.994449	Bottom 5%
Death	7.50992	323838	1	0	0.994695	0.000127987	0.994945	0.994446	Bottom 5%
Death	7.51266	323837	1	0	0.994692	0.000128024	0.994942	0.994443	Bottom 5%
Death	7.5154	323836	2	0	0.994686	0.000128098	0.994936	0.994436	Bottom 5%
Death	7.52361	323834	2	0	0.99468	0.000128173	0.99493	0.99443	Bottom 5%
Death	7.52635	323832	1	0	0.994677	0.00012821	0.994927	0.994427	Bottom 5%
Death	7.53457	323831	1	0	0.994674	0.000128247	0.994924	0.994424	Bottom 5%
Death	7.54004	323830	2	0	0.994668	0.000128322	0.994918	0.994418	Bottom 5%
Death	7.54278	323828	2	0	0.994662	0.000128396	0.994912	0.994411	Bottom 5%
Death	7.54552	323826	1	0	0.994659	0.000128433	0.994909	0.994408	Bottom 5%
Death	7.54825	323825	3	0	0.994649	0.000128544	0.9949	0.994399	Bottom 5%
Death	7.55099	323822	1	0	0.994646	0.000128581	0.994897	0.994396	Bottom 5%
Death	7.55373	323821	4	0	0.994634	0.00012873	0.994885	0.994383	Bottom 5%
Death	7.55647	323817	1	0	0.994631	0.000128767	0.994882	0.99438	Bottom 5%
Death	7.56194	323816	2	0	0.994625	0.000128841	0.994876	0.994374	Bottom 5%
Death	7.56468	323814	2	0	0.994619	0.000128915	0.99487	0.994367	Bottom 5%
Death	7.5729	323812	1	0	0.994615	0.000128952	0.994867	0.994364	Bottom 5%
Death	7.57563	323811	2	0	0.994609	0.000129026	0.994861	0.994358	Bottom 5%
Death	7.57837	323809	1	0	0.994606	0.000129063	0.994858	0.994355	Bottom 5%
Death	7.58111	323808	2	0	0.9946	0.000129136	0.994852	0.994348	Bottom 5%
Death	7.58932	323806	1	0	0.994597	0.000129173	0.994849	0.994345	Bottom 5%
Death	7.59206	323805	2	0	0.994591	0.000129247	0.994843	0.994339	Bottom 5%
Death	7.59754	323803	3	0	0.994582	0.000129358	0.994834	0.99433	Bottom 5%
Death	7.60027	323800	3	0	0.994572	0.000129468	0.994825	0.99432	Bottom 5%
Death	7.60849	323797	2	0	0.994566	0.000129542	0.994819	0.994314	Bottom 5%
Death	7.61123	323795	1	0	0.994563	0.000129579	0.994816	0.994311	Bottom 5%
Death	7.61396	323794	2	0	0.994557	0.000129652	0.99481	0.994304	Bottom 5%
Death	7.6167	323792	1	0	0.994554	0.000129689	0.994807	0.994301	Bottom 5%
Death	7.62218	323791	3	0	0.994545	0.000129799	0.994798	0.994292	Bottom 5%
Death	7.62491	323788	1	0	0.994542	0.000129836	0.994795	0.994289	Bottom 5%
Death	7.62765	323787	2	0	0.994536	0.00012991	0.994789	0.994282	Bottom 5%
Death	7.63039	323785	2	0	0.994529	0.000129983	0.994783	0.994276	Bottom 5%
Death	7.63313	323783	2	0	0.994523	0.000130056	0.994777	0.99427	Bottom 5%
Death	7.63587	323781	1	0	0.99452	0.000130093	0.994774	0.994267	Bottom 5%
Death	7.6386	323780	4	0	0.994508	0.00013024	0.994762	0.994254	Bottom 5%
Death	7.64134	323776	1	0	0.994505	0.000130276	0.994759	0.994251	Bottom 5%
Death	7.64408	323775	1	0	0.994502	0.000130313	0.994756	0.994248	Bottom 5%
Death	7.64682	323774	3	0	0.994493	0.000130423	0.994747	0.994238	Bottom 5%
Death	7.64956	323771	1	0	0.99449	0.000130459	0.994744	0.994235	Bottom 5%
Death	7.65229	323770	2	0	0.994483	0.000130532	0.994738	0.994229	Bottom 5%
Death	7.66051	323768	2	0	0.994477	0.000130605	0.994732	0.994223	Bottom 5%
Death	7.66324	323766	2	0	0.994471	0.000130678	0.994726	0.994216	Bottom 5%
Death	7.66598	323764	2	0	0.994465	0.000130751	0.99472	0.99421	Bottom 5%
Death	7.66872	323762	2	0	0.994459	0.000130824	0.994714	0.994204	Bottom 5%
Death	7.67146	323760	2	0	0.994453	0.000130897	0.994708	0.994198	Bottom 5%
Death	7.6742	323758	1	0	0.99445	0.000130934	0.994705	0.994194	Bottom 5%
Death	7.67693	323757	1	0	0.994447	0.00013097	0.994702	0.994191	Bottom 5%
Death	7.67967	323756	1	0	0.994443	0.000131007	0.994699	0.994188	Bottom 5%
Death	7.68241	323755	1	0	0.99444	0.000131043	0.994696	0.994185	Bottom 5%
Death	7.68515	323754	1	0	0.994437	0.000131079	0.994693	0.994182	Bottom 5%
Death	7.68789	323753	1	0	0.994434	0.000131116	0.99469	0.994179	Bottom 5%
Death	7.69062	323752	3	0	0.994425	0.000131225	0.994681	0.994169	Bottom 5%
Death	7.6961	323749	2	0	0.994419	0.000131297	0.994675	0.994163	Bottom 5%
Death	7.70157	323747	1	0	0.994416	0.000131334	0.994672	0.99416	Bottom 5%
Death	7.70431	323746	2	0	0.99441	0.000131406	0.994666	0.994154	Bottom 5%
Death	7.70979	323744	2	0	0.994404	0.000131479	0.99466	0.994147	Bottom 5%
Death	7.71253	323742	1	0	0.9944	0.000131515	0.994657	0.994144	Bottom 5%
Death	7.71526	323741	3	0	0.994391	0.000131624	0.994648	0.994135	Bottom 5%
Death	7.718	323738	2	0	0.994385	0.000131697	0.994642	0.994128	Bottom 5%
Death	7.72074	323736	3	0	0.994376	0.000131805	0.994633	0.994119	Bottom 5%
Death	7.72348	323733	3	0	0.994367	0.000131914	0.994624	0.99411	Bottom 5%
Death	7.72621	323730	2	0	0.994361	0.000131986	0.994618	0.994103	Bottom 5%
Death	7.72895	323728	1	0	0.994357	0.000132022	0.994615	0.9941	Bottom 5%
Death	7.75086	323727	4	0	0.994345	0.000132167	0.994603	0.994088	Bottom 5%
Death	7.75359	323723	1	0	0.994342	0.000132203	0.9946	0.994085	Bottom 5%
Death	7.75633	323722	3	0	0.994333	0.000132311	0.994591	0.994075	Bottom 5%
Death	7.75907	323719	3	0	0.994324	0.000132419	0.994582	0.994066	Bottom 5%
Death	7.76181	323716	1	0	0.994321	0.000132455	0.994579	0.994063	Bottom 5%
Death	7.76728	323715	2	0	0.994314	0.000132527	0.994573	0.994056	Bottom 5%
Death	7.77002	323713	2	0	0.994308	0.000132599	0.994567	0.99405	Bottom 5%
Death	7.77276	323711	1	0	0.994305	0.000132635	0.994564	0.994047	Bottom 5%
Death	7.7755	323710	1	0	0.994302	0.000132671	0.994561	0.994044	Bottom 5%
Death	7.77823	323709	2	0	0.994296	0.000132743	0.994555	0.994037	Bottom 5%
Death	7.78371	323707	2	0	0.99429	0.000132815	0.994549	0.994031	Bottom 5%
Death	7.78645	323705	2	0	0.994284	0.000132887	0.994543	0.994025	Bottom 5%
Death	7.78919	323703	3	0	0.994275	0.000132994	0.994534	0.994015	Bottom 5%
Death	7.7974	323700	2	0	0.994268	0.000133066	0.994528	0.994009	Bottom 5%
Death	7.80014	323698	2	0	0.994262	0.000133138	0.994522	0.994003	Bottom 5%
Death	7.80287	323696	2	0	0.994256	0.00013321	0.994516	0.993997	Bottom 5%
Death	7.81383	323694	1	0	0.994253	0.000133245	0.994513	0.993993	Bottom 5%
Death	7.81656	323693	1	0	0.99425	0.000133281	0.99451	0.99399	Bottom 5%
Death	7.8193	323692	1	0	0.994247	0.000133317	0.994507	0.993987	Bottom 5%
Death	7.82204	323691	1	0	0.994244	0.000133353	0.994504	0.993984	Bottom 5%
Death	7.82478	323690	2	0	0.994238	0.000133424	0.994498	0.993978	Bottom 5%
Death	7.83025	323688	1	0	0.994235	0.00013346	0.994495	0.993975	Bottom 5%
Death	7.83299	323687	1	0	0.994232	0.000133496	0.994492	0.993971	Bottom 5%
Death	7.83573	323686	1	0	0.994228	0.000133532	0.994489	0.993968	Bottom 5%
Death	7.83847	323685	2	0	0.994222	0.000133603	0.994483	0.993962	Bottom 5%
Death	7.8412	323683	3	0	0.994213	0.00013371	0.994474	0.993953	Bottom 5%
Death	7.84394	323680	1	0	0.99421	0.000133746	0.994471	0.993949	Bottom 5%
Death	7.84668	323679	1	0	0.994207	0.000133782	0.994468	0.993946	Bottom 5%
Death	7.84942	323678	2	0	0.994201	0.000133853	0.994462	0.99394	Bottom 5%
Death	7.85216	323676	2	0	0.994195	0.000133924	0.994456	0.993934	Bottom 5%
Death	7.85763	323674	2	0	0.994189	0.000133995	0.99445	0.993927	Bottom 5%
Death	7.86037	323672	2	0	0.994182	0.000134067	0.994444	0.993921	Bottom 5%
Death	7.86311	323670	2	0	0.994176	0.000134138	0.994438	0.993915	Bottom 5%
Death	7.86585	323668	2	0	0.99417	0.000134209	0.994432	0.993909	Bottom 5%
Death	7.86858	323666	1	0	0.994167	0.000134244	0.994429	0.993906	Bottom 5%
Death	7.88227	323665	2	0	0.994161	0.000134316	0.994423	0.993899	Bottom 5%
Death	7.88501	323663	2	0	0.994155	0.000134387	0.994417	0.993893	Bottom 5%
Death	7.89049	323661	1	0	0.994152	0.000134422	0.994414	0.99389	Bottom 5%
Death	7.89322	323660	3	0	0.994142	0.000134529	0.994405	0.99388	Bottom 5%
Death	7.89596	323657	3	0	0.994133	0.000134635	0.994396	0.993871	Bottom 5%
Death	7.8987	323654	1	0	0.99413	0.00013467	0.994393	0.993868	Bottom 5%
Death	7.90144	323653	1	0	0.994127	0.000134706	0.99439	0.993865	Bottom 5%
Death	7.90691	323652	2	0	0.994121	0.000134777	0.994384	0.993858	Bottom 5%
Death	7.90965	323650	1	0	0.994118	0.000134812	0.994381	0.993855	Bottom 5%
Death	7.91513	323649	1	0	0.994115	0.000134848	0.994378	0.993852	Bottom 5%
Death	7.92334	323648	1	0	0.994112	0.000134883	0.994375	0.993849	Bottom 5%
Death	7.92608	323647	1	0	0.994109	0.000134918	0.994372	0.993846	Bottom 5%
Death	7.92882	323646	3	0	0.994099	0.000135024	0.994363	0.993836	Bottom 5%
Death	7.93429	323643	2	0	0.994093	0.000135095	0.994357	0.99383	Bottom 5%
Death	7.93977	323641	1	0	0.99409	0.00013513	0.994354	0.993827	Bottom 5%
Death	7.94251	323640	1	0	0.994087	0.000135166	0.994351	0.993824	Bottom 5%
Death	7.95072	323639	1	0	0.994084	0.000135201	0.994348	0.993821	Bottom 5%
Death	7.95346	323638	1	0	0.994081	0.000135236	0.994345	0.993818	Bottom 5%
Death	7.95619	323637	1	0	0.994078	0.000135272	0.994342	0.993814	Bottom 5%
Death	7.95893	323636	2	0	0.994072	0.000135342	0.994336	0.993808	Bottom 5%
Death	7.96441	323634	3	0	0.994063	0.000135448	0.994327	0.993799	Bottom 5%
Death	7.96715	323631	2	0	0.994056	0.000135518	0.994321	0.993792	Bottom 5%
Death	7.96988	323629	2	0	0.99405	0.000135589	0.994315	0.993786	Bottom 5%
Death	7.9781	323627	1	0	0.994047	0.000135624	0.994312	0.993783	Bottom 5%
Death	7.98084	323626	2	0	0.994041	0.000135695	0.994306	0.993777	Bottom 5%
Death	7.98357	323624	4	0	0.994029	0.000135835	0.994294	0.993764	Bottom 5%
Death	7.98631	323620	1	0	0.994026	0.00013587	0.99429	0.993761	Bottom 5%
Death	7.99179	323619	2	0	0.99402	0.000135941	0.994284	0.993755	Bottom 5%
Death	7.99452	323617	3	0	0.99401	0.000136046	0.994275	0.993745	Bottom 5%
Death	7.99726	323614	1	0	0.994007	0.000136081	0.994272	0.993742	Bottom 5%
Death	8	323613	1	0	0.994004	0.000136116	0.994269	0.993739	Bottom 5%
Death	8.00274	323612	2	0	0.993998	0.000136186	0.994263	0.993733	Bottom 5%
Death	8.00548	323610	1	0	0.993995	0.000136221	0.99426	0.99373	Bottom 5%
Death	8.00821	323609	2	0	0.993989	0.000136291	0.994254	0.993723	Bottom 5%
Death	8.01095	323607	2	0	0.993983	0.000136361	0.994248	0.993717	Bottom 5%
Death	8.01369	323605	1	0	0.99398	0.000136396	0.994245	0.993714	Bottom 5%
Death	8.01643	323604	2	0	0.993974	0.000136466	0.994239	0.993708	Bottom 5%
Death	8.01916	323602	2	0	0.993967	0.000136536	0.994233	0.993701	Bottom 5%
Death	8.0219	323600	1	0	0.993964	0.000136571	0.99423	0.993698	Bottom 5%
Death	8.02738	323599	4	0	0.993952	0.000136711	0.994218	0.993686	Bottom 5%
Death	8.03012	323595	1	0	0.993949	0.000136746	0.994215	0.993683	Bottom 5%
Death	8.03285	323594	1	0	0.993946	0.000136781	0.994212	0.993679	Bottom 5%
Death	8.03559	323593	5	0	0.993931	0.000136955	0.994197	0.993664	Bottom 5%
Death	8.03833	323588	2	0	0.993924	0.000137025	0.994191	0.993657	Bottom 5%
Death	8.04107	323586	2	0	0.993918	0.000137095	0.994185	0.993651	Bottom 5%
Death	8.05202	323584	2	0	0.993912	0.000137164	0.994179	0.993645	Bottom 5%
Death	8.05476	323582	1	0	0.993909	0.000137199	0.994176	0.993642	Bottom 5%
Death	8.05749	323581	2	0	0.993903	0.000137269	0.99417	0.993636	Bottom 5%
Death	8.06023	323579	2	0	0.993897	0.000137338	0.994164	0.993629	Bottom 5%
Death	8.06297	323577	1	0	0.993894	0.000137373	0.994161	0.993626	Bottom 5%
Death	8.06571	323576	1	0	0.993891	0.000137408	0.994158	0.993623	Bottom 5%
Death	8.06845	323575	3	0	0.993881	0.000137512	0.994149	0.993614	Bottom 5%
Death	8.07118	323572	1	0	0.993878	0.000137547	0.994146	0.99361	Bottom 5%
Death	8.07392	323571	1	0	0.993875	0.000137582	0.994143	0.993607	Bottom 5%
Death	8.07666	323570	2	0	0.993869	0.000137651	0.994137	0.993601	Bottom 5%
Death	8.0794	323568	1	0	0.993866	0.000137686	0.994134	0.993598	Bottom 5%
Death	8.08214	323567	1	0	0.993863	0.00013772	0.994131	0.993595	Bottom 5%
Death	8.08487	323566	3	0	0.993854	0.000137824	0.994122	0.993585	Bottom 5%
Death	8.08761	323563	2	0	0.993848	0.000137894	0.994116	0.993579	Bottom 5%
Death	8.09035	323561	1	0	0.993845	0.000137928	0.994113	0.993576	Bottom 5%
Death	8.09309	323560	1	0	0.993841	0.000137963	0.99411	0.993573	Bottom 5%
Death	8.09582	323559	7	0	0.99382	0.000138205	0.994089	0.993551	Bottom 5%
Death	8.09856	323552	1	0	0.993817	0.00013824	0.994086	0.993548	Bottom 5%
Death	8.1013	323551	1	0	0.993814	0.000138274	0.994083	0.993545	Bottom 5%
Death	8.10404	323550	1	0	0.993811	0.000138309	0.99408	0.993541	Bottom 5%
Death	8.10951	323549	2	0	0.993805	0.000138378	0.994074	0.993535	Bottom 5%
Death	8.11499	323547	2	0	0.993798	0.000138447	0.994068	0.993529	Bottom 5%
Death	8.11773	323545	2	0	0.993792	0.000138516	0.994062	0.993523	Bottom 5%
Death	8.12047	323543	1	0	0.993789	0.00013855	0.994059	0.993519	Bottom 5%
Death	8.1232	323542	1	0	0.993786	0.000138585	0.994056	0.993516	Bottom 5%
Death	8.13415	323541	1	0	0.993783	0.000138619	0.994053	0.993513	Bottom 5%
Death	8.13689	323540	1	0	0.99378	0.000138654	0.99405	0.99351	Bottom 5%
Death	8.13963	323539	1	0	0.993777	0.000138688	0.994047	0.993507	Bottom 5%
Death	8.14511	323538	2	0	0.993771	0.000138757	0.994041	0.993501	Bottom 5%
Death	8.14784	323536	2	0	0.993765	0.000138826	0.994035	0.993494	Bottom 5%
Death	8.15058	323534	4	0	0.993752	0.000138963	0.994023	0.993482	Bottom 5%
Death	8.15332	323530	1	0	0.993749	0.000138998	0.99402	0.993479	Bottom 5%
Death	8.1588	323529	1	0	0.993746	0.000139032	0.994017	0.993475	Bottom 5%
Death	8.16153	323528	3	0	0.993737	0.000139135	0.994008	0.993466	Bottom 5%
Death	8.16427	323525	2	0	0.993731	0.000139204	0.994002	0.99346	Bottom 5%
Death	8.16701	323523	1	0	0.993728	0.000139238	0.993999	0.993457	Bottom 5%
Death	8.16975	323522	3	0	0.993719	0.000139341	0.99399	0.993447	Bottom 5%
Death	8.17522	323519	1	0	0.993716	0.000139375	0.993987	0.993444	Bottom 5%
Death	8.18344	323518	1	0	0.993712	0.000139409	0.993984	0.993441	Bottom 5%
Death	8.18617	323517	1	0	0.993709	0.000139444	0.993981	0.993438	Bottom 5%
Death	8.18891	323516	1	0	0.993706	0.000139478	0.993978	0.993435	Bottom 5%
Death	8.19439	323515	1	0	0.993703	0.000139512	0.993975	0.993432	Bottom 5%
Death	8.19713	323514	1	0	0.9937	0.000139546	0.993972	0.993428	Bottom 5%
Death	8.19986	323513	2	0	0.993694	0.000139615	0.993966	0.993422	Bottom 5%
Death	8.2026	323511	1	0	0.993691	0.000139649	0.993963	0.993419	Bottom 5%
Death	8.20534	323510	2	0	0.993685	0.000139718	0.993957	0.993413	Bottom 5%
Death	8.20808	323508	1	0	0.993682	0.000139752	0.993954	0.99341	Bottom 5%
Death	8.21355	323507	4	0	0.993669	0.000139888	0.993942	0.993397	Bottom 5%
Death	8.21903	323503	2	0	0.993663	0.000139957	0.993936	0.993391	Bottom 5%
Death	8.22177	323501	4	0	0.993651	0.000140093	0.993924	0.993378	Bottom 5%
Death	8.2245	323497	1	0	0.993648	0.000140127	0.993921	0.993375	Bottom 5%
Death	8.22724	323496	1	0	0.993645	0.000140161	0.993918	0.993372	Bottom 5%
Death	8.22998	323495	2	0	0.993639	0.00014023	0.993912	0.993366	Bottom 5%
Death	8.23272	323493	3	0	0.99363	0.000140332	0.993903	0.993356	Bottom 5%
Death	8.23546	323490	2	0	0.993623	0.0001404	0.993897	0.99335	Bottom 5%
Death	8.23819	323488	1	0	0.99362	0.000140434	0.993894	0.993347	Bottom 5%
Death	8.24093	323487	2	0	0.993614	0.000140502	0.993888	0.993341	Bottom 5%
Death	8.24367	323485	1	0	0.993611	0.000140536	0.993885	0.993337	Bottom 5%
Death	8.24641	323484	4	0	0.993599	0.000140672	0.993873	0.993325	Bottom 5%
Death	8.24914	323480	1	0	0.993596	0.000140706	0.99387	0.993322	Bottom 5%
Death	8.25188	323479	1	0	0.993593	0.00014074	0.993867	0.993319	Bottom 5%
Death	8.2601	323478	3	0	0.993583	0.000140842	0.993858	0.993309	Bottom 5%
Death	8.26283	323475	2	0	0.993577	0.000140909	0.993852	0.993303	Bottom 5%
Death	8.26557	323473	2	0	0.993571	0.000140977	0.993846	0.993297	Bottom 5%
Death	8.26831	323471	1	0	0.993568	0.000141011	0.993843	0.993294	Bottom 5%
Death	8.27379	323470	2	0	0.993562	0.000141079	0.993837	0.993287	Bottom 5%
Death	8.27652	323468	2	0	0.993556	0.000141147	0.993831	0.993281	Bottom 5%
Death	8.27926	323466	2	0	0.99355	0.000141214	0.993825	0.993275	Bottom 5%
Death	8.282	323464	1	0	0.993547	0.000141248	0.993822	0.993272	Bottom 5%
Death	8.28474	323463	1	0	0.993544	0.000141282	0.993819	0.993268	Bottom 5%
Death	8.29021	323462	3	0	0.993534	0.000141383	0.99381	0.993259	Bottom 5%
Death	8.29569	323459	1	0	0.993531	0.000141417	0.993807	0.993256	Bottom 5%
Death	8.29843	323458	2	0	0.993525	0.000141485	0.993801	0.99325	Bottom 5%
Death	8.3039	323456	1	0	0.993522	0.000141518	0.993798	0.993246	Bottom 5%
Death	8.30664	323455	2	0	0.993516	0.000141586	0.993792	0.99324	Bottom 5%
Death	8.30938	323453	4	0	0.993504	0.000141721	0.99378	0.993228	Bottom 5%
Death	8.31485	323449	2	0	0.993497	0.000141788	0.993774	0.993221	Bottom 5%
Death	8.31759	323447	1	0	0.993494	0.000141822	0.993771	0.993218	Bottom 5%
Death	8.32854	323446	2	0	0.993488	0.000141889	0.993765	0.993212	Bottom 5%
Death	8.33128	323444	1	0	0.993485	0.000141923	0.993762	0.993209	Bottom 5%
Death	8.33402	323443	1	0	0.993482	0.000141957	0.993759	0.993206	Bottom 5%
Death	8.33676	323442	1	0	0.993479	0.00014199	0.993756	0.993203	Bottom 5%
Death	8.33949	323441	2	0	0.993473	0.000142058	0.99375	0.993196	Bottom 5%
Death	8.34497	323439	1	0	0.99347	0.000142091	0.993747	0.993193	Bottom 5%
Death	8.34771	323438	3	0	0.993461	0.000142192	0.993737	0.993184	Bottom 5%
Death	8.35044	323435	3	0	0.993451	0.000142293	0.993728	0.993174	Bottom 5%
Death	8.35318	323432	2	0	0.993445	0.00014236	0.993722	0.993168	Bottom 5%
Death	8.35592	323430	3	0	0.993436	0.000142461	0.993713	0.993159	Bottom 5%
Death	8.35866	323427	3	0	0.993427	0.000142562	0.993704	0.993149	Bottom 5%
Death	8.3614	323424	1	0	0.993424	0.000142595	0.993701	0.993146	Bottom 5%
Death	8.36413	323423	1	0	0.993421	0.000142629	0.993698	0.993143	Bottom 5%
Death	8.36961	323422	2	0	0.993415	0.000142696	0.993692	0.993137	Bottom 5%
Death	8.37509	323420	1	0	0.993411	0.000142729	0.993689	0.993134	Bottom 5%
Death	8.37782	323419	6	0	0.993393	0.00014293	0.993671	0.993115	Bottom 5%
Death	8.3833	323413	2	0	0.993387	0.000142997	0.993665	0.993108	Bottom 5%
Death	8.38604	323411	2	0	0.993381	0.000143064	0.993659	0.993102	Bottom 5%
Death	8.38877	323409	5	0	0.993365	0.000143231	0.993644	0.993087	Bottom 5%
Death	8.39151	323404	2	0	0.993359	0.000143297	0.993638	0.99308	Bottom 5%
Death	8.39699	323402	1	0	0.993356	0.000143331	0.993635	0.993077	Bottom 5%
Death	8.39973	323401	2	0	0.99335	0.000143397	0.993629	0.993071	Bottom 5%
Death	8.40246	323399	2	0	0.993344	0.000143464	0.993623	0.993065	Bottom 5%
Death	8.40794	323397	5	0	0.993329	0.000143631	0.993608	0.993049	Bottom 5%
Death	8.41068	323392	1	0	0.993325	0.000143664	0.993605	0.993046	Bottom 5%
Death	8.41342	323391	1	0	0.993322	0.000143697	0.993602	0.993043	Bottom 5%
Death	8.41615	323390	1	0	0.993319	0.00014373	0.993599	0.99304	Bottom 5%
Death	8.42437	323389	1	0	0.993316	0.000143764	0.993596	0.993036	Bottom 5%
Death	8.4271	323388	2	0	0.99331	0.00014383	0.99359	0.99303	Bottom 5%
Death	8.42984	323386	2	0	0.993304	0.000143897	0.993584	0.993024	Bottom 5%
Death	8.43258	323384	1	0	0.993301	0.00014393	0.993581	0.993021	Bottom 5%
Death	8.43532	323383	1	0	0.993298	0.000143963	0.993578	0.993018	Bottom 5%
Death	8.43806	323382	1	0	0.993295	0.000143996	0.993575	0.993014	Bottom 5%
Death	8.44079	323381	1	0	0.993292	0.00014403	0.993572	0.993011	Bottom 5%
Death	8.44353	323380	4	0	0.993279	0.000144162	0.99356	0.992999	Bottom 5%
Death	8.44627	323376	1	0	0.993276	0.000144195	0.993557	0.992996	Bottom 5%
Death	8.44901	323375	4	0	0.993264	0.000144328	0.993545	0.992983	Bottom 5%
Death	8.45175	323371	1	0	0.993261	0.000144361	0.993542	0.99298	Bottom 5%
Death	8.45448	323370	2	0	0.993255	0.000144427	0.993536	0.992974	Bottom 5%
Death	8.45722	323368	1	0	0.993252	0.00014446	0.993533	0.992971	Bottom 5%
Death	8.46543	323367	1	0	0.993249	0.000144494	0.99353	0.992967	Bottom 5%
Death	8.47091	323366	1	0	0.993246	0.000144527	0.993527	0.992964	Bottom 5%
Death	8.47365	323365	1	0	0.993242	0.00014456	0.993524	0.992961	Bottom 5%
Death	8.47639	323364	3	0	0.993233	0.000144659	0.993515	0.992952	Bottom 5%
Death	8.47912	323361	2	0	0.993227	0.000144725	0.993509	0.992945	Bottom 5%
Death	8.4846	323359	2	0	0.993221	0.000144791	0.993503	0.992939	Bottom 5%
Death	8.48734	323357	2	0	0.993215	0.000144857	0.993497	0.992933	Bottom 5%
Death	8.49008	323355	3	0	0.993206	0.000144956	0.993488	0.992923	Bottom 5%
Death	8.49281	323352	2	0	0.993199	0.000145022	0.993482	0.992917	Bottom 5%
Death	8.49555	323350	1	0	0.993196	0.000145055	0.993479	0.992914	Bottom 5%
Death	8.49829	323349	2	0	0.99319	0.000145121	0.993473	0.992908	Bottom 5%
Death	8.50103	323347	1	0	0.993187	0.000145154	0.99347	0.992905	Bottom 5%
Death	8.50376	323346	2	0	0.993181	0.00014522	0.993464	0.992898	Bottom 5%
Death	8.5065	323344	4	0	0.993169	0.000145351	0.993452	0.992886	Bottom 5%
Death	8.50924	323340	2	0	0.993163	0.000145417	0.993446	0.99288	Bottom 5%
Death	8.51472	323338	2	0	0.993156	0.000145483	0.99344	0.992873	Bottom 5%
Death	8.51745	323336	1	0	0.993153	0.000145516	0.993437	0.99287	Bottom 5%
Death	8.52019	323335	1	0	0.99315	0.000145549	0.993434	0.992867	Bottom 5%
Death	8.52567	323334	1	0	0.993147	0.000145582	0.993431	0.992864	Bottom 5%
Death	8.52841	323333	1	0	0.993144	0.000145614	0.993428	0.992861	Bottom 5%
Death	8.53662	323332	4	0	0.993132	0.000145746	0.993416	0.992848	Bottom 5%
Death	8.53936	323328	2	0	0.993126	0.000145811	0.99341	0.992842	Bottom 5%
Death	8.54209	323326	2	0	0.99312	0.000145877	0.993404	0.992836	Bottom 5%
Death	8.54483	323324	1	0	0.993117	0.00014591	0.993401	0.992833	Bottom 5%
Death	8.55031	323323	1	0	0.993113	0.000145943	0.993398	0.992829	Bottom 5%
Death	8.55305	323322	3	0	0.993104	0.000146041	0.993389	0.99282	Bottom 5%
Death	8.55578	323319	2	0	0.993098	0.000146106	0.993383	0.992814	Bottom 5%
Death	8.56126	323317	2	0	0.993092	0.000146172	0.993377	0.992808	Bottom 5%
Death	8.56674	323315	1	0	0.993089	0.000146205	0.993374	0.992804	Bottom 5%
Death	8.57221	323314	1	0	0.993086	0.000146237	0.993371	0.992801	Bottom 5%
Death	8.57495	323313	1	0	0.993083	0.00014627	0.993368	0.992798	Bottom 5%
Death	8.57769	323312	2	0	0.993077	0.000146335	0.993361	0.992792	Bottom 5%
Death	8.58042	323310	1	0	0.993074	0.000146368	0.993358	0.992789	Bottom 5%
Death	8.58316	323309	2	0	0.993067	0.000146433	0.993352	0.992782	Bottom 5%
Death	8.5859	323307	1	0	0.993064	0.000146466	0.993349	0.992779	Bottom 5%
Death	8.58864	323306	1	0	0.993061	0.000146499	0.993346	0.992776	Bottom 5%
Death	8.59138	323305	2	0	0.993055	0.000146564	0.99334	0.99277	Bottom 5%
Death	8.59411	323303	1	0	0.993052	0.000146597	0.993337	0.992767	Bottom 5%
Death	8.59685	323302	2	0	0.993046	0.000146662	0.993331	0.992761	Bottom 5%
Death	8.59959	323300	1	0	0.993043	0.000146694	0.993328	0.992757	Bottom 5%
Death	8.60233	323299	1	0	0.99304	0.000146727	0.993325	0.992754	Bottom 5%
Death	8.60507	323298	1	0	0.993037	0.00014676	0.993322	0.992751	Bottom 5%
Death	8.61054	323297	3	0	0.993027	0.000146857	0.993313	0.992742	Bottom 5%
Death	8.61328	323294	2	0	0.993021	0.000146923	0.993307	0.992735	Bottom 5%
Death	8.61602	323292	3	0	0.993012	0.00014702	0.993298	0.992726	Bottom 5%
Death	8.61875	323289	1	0	0.993009	0.000147053	0.993295	0.992723	Bottom 5%
Death	8.62149	323288	2	0	0.993003	0.000147118	0.993289	0.992717	Bottom 5%
Death	8.62697	323286	3	0	0.992994	0.000147215	0.99328	0.992707	Bottom 5%
Death	8.63244	323283	2	0	0.992988	0.00014728	0.993274	0.992701	Bottom 5%
Death	8.63518	323281	2	0	0.992981	0.000147345	0.993268	0.992695	Bottom 5%
Death	8.63792	323279	2	0	0.992975	0.00014741	0.993262	0.992688	Bottom 5%
Death	8.64066	323277	2	0	0.992969	0.000147475	0.993256	0.992682	Bottom 5%
Death	8.64613	323275	6	0	0.992951	0.00014767	0.993238	0.992663	Bottom 5%
Death	8.65161	323269	2	0	0.992945	0.000147734	0.993232	0.992657	Bottom 5%
Death	8.65435	323267	3	0	0.992935	0.000147832	0.993223	0.992648	Bottom 5%
Death	8.65708	323264	1	0	0.992932	0.000147864	0.99322	0.992645	Bottom 5%
Death	8.65982	323263	3	0	0.992923	0.000147961	0.993211	0.992635	Bottom 5%
Death	8.6653	323260	3	0	0.992914	0.000148058	0.993202	0.992626	Bottom 5%
Death	8.66804	323257	1	0	0.992911	0.00014809	0.993199	0.992623	Bottom 5%
Death	8.67077	323256	1	0	0.992908	0.000148123	0.993196	0.992619	Bottom 5%
Death	8.67351	323255	1	0	0.992905	0.000148155	0.993193	0.992616	Bottom 5%
Death	8.67625	323254	2	0	0.992898	0.000148219	0.993187	0.99261	Bottom 5%
Death	8.67899	323252	1	0	0.992895	0.000148252	0.993184	0.992607	Bottom 5%
Death	8.68172	323251	2	0	0.992889	0.000148316	0.993178	0.992601	Bottom 5%
Death	8.68446	323249	2	0	0.992883	0.000148381	0.993172	0.992594	Bottom 5%
Death	8.68994	323247	1	0	0.99288	0.000148413	0.993169	0.992591	Bottom 5%
Death	8.69541	323246	1	0	0.992877	0.000148445	0.993166	0.992588	Bottom 5%
Death	8.70089	323245	1	0	0.992874	0.000148477	0.993163	0.992585	Bottom 5%
Death	8.70363	323244	4	0	0.992862	0.000148606	0.993151	0.992572	Bottom 5%
Death	8.70637	323240	1	0	0.992859	0.000148639	0.993148	0.992569	Bottom 5%
Death	8.71184	323239	1	0	0.992855	0.000148671	0.993145	0.992566	Bottom 5%
Death	8.71458	323238	2	0	0.992849	0.000148735	0.993139	0.99256	Bottom 5%
Death	8.71732	323236	1	0	0.992846	0.000148767	0.993136	0.992557	Bottom 5%
Death	8.72005	323235	1	0	0.992843	0.000148799	0.993133	0.992554	Bottom 5%
Death	8.72279	323234	2	0	0.992837	0.000148864	0.993127	0.992547	Bottom 5%
Death	8.72553	323232	4	0	0.992825	0.000148992	0.993115	0.992535	Bottom 5%
Death	8.72827	323228	1	0	0.992822	0.000149024	0.993112	0.992532	Bottom 5%
Death	8.73374	323227	2	0	0.992816	0.000149089	0.993106	0.992525	Bottom 5%
Death	8.73648	323225	1	0	0.992812	0.000149121	0.993103	0.992522	Bottom 5%
Death	8.73922	323224	2	0	0.992806	0.000149185	0.993097	0.992516	Bottom 5%
Death	8.74196	323222	1	0	0.992803	0.000149217	0.993094	0.992513	Bottom 5%
Death	8.75017	323221	1	0	0.9928	0.000149249	0.993091	0.99251	Bottom 5%
Death	8.75838	323220	2	0	0.992794	0.000149313	0.993085	0.992504	Bottom 5%
Death	8.76112	323218	3	0	0.992785	0.000149409	0.993076	0.992494	Bottom 5%
Death	8.76386	323215	2	0	0.992779	0.000149473	0.99307	0.992488	Bottom 5%
Death	8.7666	323213	1	0	0.992776	0.000149505	0.993067	0.992485	Bottom 5%
Death	8.76934	323212	1	0	0.992773	0.000149537	0.993064	0.992482	Bottom 5%
Death	8.77207	323211	1	0	0.992769	0.000149569	0.993061	0.992478	Bottom 5%
Death	8.77481	323210	1	0	0.992766	0.000149601	0.993058	0.992475	Bottom 5%
Death	8.77755	323209	4	0	0.992754	0.000149729	0.993045	0.992463	Bottom 5%
Death	8.78029	323205	3	0	0.992745	0.000149825	0.993036	0.992453	Bottom 5%
Death	8.78576	323202	1	0	0.992742	0.000149857	0.993033	0.99245	Bottom 5%
Death	8.79124	323201	2	0	0.992736	0.000149921	0.993027	0.992444	Bottom 5%
Death	8.79671	323199	2	0	0.99273	0.000149985	0.993021	0.992438	Bottom 5%
Death	8.79945	323197	2	0	0.992723	0.000150049	0.993015	0.992431	Bottom 5%
Death	8.80219	323195	2	0	0.992717	0.000150112	0.993009	0.992425	Bottom 5%
Death	8.80767	323193	3	0	0.992708	0.000150208	0.993	0.992416	Bottom 5%
Death	8.81588	323190	1	0	0.992705	0.00015024	0.992997	0.992413	Bottom 5%
Death	8.82136	323189	3	0	0.992696	0.000150335	0.992988	0.992403	Bottom 5%
Death	8.82409	323186	2	0	0.99269	0.000150399	0.992982	0.992397	Bottom 5%
Death	8.82683	323184	4	0	0.992677	0.000150526	0.99297	0.992385	Bottom 5%
Death	8.82957	323180	2	0	0.992671	0.00015059	0.992964	0.992378	Bottom 5%
Death	8.83231	323178	2	0	0.992665	0.000150654	0.992958	0.992372	Bottom 5%
Death	8.83504	323176	2	0	0.992659	0.000150717	0.992952	0.992366	Bottom 5%
Death	8.83778	323174	2	0	0.992653	0.000150781	0.992946	0.992359	Bottom 5%
Death	8.84052	323172	2	0	0.992647	0.000150844	0.99294	0.992353	Bottom 5%
Death	8.84326	323170	1	0	0.992644	0.000150876	0.992937	0.99235	Bottom 5%
Death	8.846	323169	2	0	0.992637	0.000150939	0.992931	0.992344	Bottom 5%
Death	8.84873	323167	1	0	0.992634	0.000150971	0.992928	0.992341	Bottom 5%
Death	8.85147	323166	2	0	0.992628	0.000151034	0.992922	0.992334	Bottom 5%
Death	8.85421	323164	1	0	0.992625	0.000151066	0.992919	0.992331	Bottom 5%
Death	8.85695	323163	1	0	0.992622	0.000151098	0.992916	0.992328	Bottom 5%
Death	8.86242	323162	3	0	0.992613	0.000151193	0.992907	0.992319	Bottom 5%
Death	8.86516	323159	1	0	0.99261	0.000151225	0.992904	0.992316	Bottom 5%
Death	8.8679	323158	1	0	0.992607	0.000151256	0.992901	0.992312	Bottom 5%
Death	8.87064	323157	3	0	0.992597	0.000151351	0.992892	0.992303	Bottom 5%
Death	8.87611	323154	1	0	0.992594	0.000151383	0.992889	0.9923	Bottom 5%
Death	8.87885	323153	2	0	0.992588	0.000151446	0.992883	0.992294	Bottom 5%
Death	8.88159	323151	1	0	0.992585	0.000151478	0.99288	0.992291	Bottom 5%
Death	8.88706	323150	1	0	0.992582	0.000151509	0.992877	0.992287	Bottom 5%
Death	8.8898	323149	2	0	0.992576	0.000151572	0.992871	0.992281	Bottom 5%
Death	8.89254	323147	1	0	0.992573	0.000151604	0.992868	0.992278	Bottom 5%
Death	8.89528	323146	3	0	0.992564	0.000151699	0.992859	0.992269	Bottom 5%
Death	8.89802	323143	2	0	0.992558	0.000151762	0.992853	0.992262	Bottom 5%
Death	8.90075	323141	2	0	0.992551	0.000151825	0.992847	0.992256	Bottom 5%
Death	8.90349	323139	1	0	0.992548	0.000151856	0.992844	0.992253	Bottom 5%
Death	8.90623	323138	3	0	0.992539	0.000151951	0.992835	0.992244	Bottom 5%
Death	8.90897	323135	1	0	0.992536	0.000151983	0.992832	0.99224	Bottom 5%
Death	8.9117	323134	2	0	0.99253	0.000152046	0.992826	0.992234	Bottom 5%
Death	8.91444	323132	1	0	0.992527	0.000152077	0.992823	0.992231	Bottom 5%
Death	8.91718	323131	4	0	0.992515	0.000152203	0.992811	0.992218	Bottom 5%
Death	8.91992	323127	1	0	0.992511	0.000152234	0.992808	0.992215	Bottom 5%
Death	8.92539	323126	2	0	0.992505	0.000152297	0.992802	0.992209	Bottom 5%
Death	8.92813	323124	2	0	0.992499	0.00015236	0.992796	0.992203	Bottom 5%
Death	8.93087	323122	1	0	0.992496	0.000152392	0.992793	0.9922	Bottom 5%
Death	8.93361	323121	2	0	0.99249	0.000152454	0.992787	0.992193	Bottom 5%
Death	8.93634	323119	4	0	0.992478	0.00015258	0.992775	0.992181	Bottom 5%
Death	8.93908	323115	1	0	0.992475	0.000152611	0.992772	0.992178	Bottom 5%
Death	8.94182	323114	3	0	0.992465	0.000152706	0.992762	0.992168	Bottom 5%
Death	8.94456	323111	2	0	0.992459	0.000152768	0.992756	0.992162	Bottom 5%
Death	8.9473	323109	1	0	0.992456	0.0001528	0.992753	0.992159	Bottom 5%
Death	8.95003	323108	1	0	0.992453	0.000152831	0.99275	0.992156	Bottom 5%
Death	8.95277	323107	1	0	0.99245	0.000152862	0.992747	0.992153	Bottom 5%
Death	8.95551	323106	3	0	0.992441	0.000152956	0.992738	0.992143	Bottom 5%
Death	8.96099	323103	3	0	0.992432	0.00015305	0.992729	0.992134	Bottom 5%
Death	8.96372	323100	1	0	0.992429	0.000153081	0.992726	0.992131	Bottom 5%
Death	8.96646	323099	2	0	0.992422	0.000153144	0.99272	0.992125	Bottom 5%
Death	8.9692	323097	2	0	0.992416	0.000153207	0.992714	0.992118	Bottom 5%
Death	8.97194	323095	4	0	0.992404	0.000153332	0.992702	0.992106	Bottom 5%
Death	8.97467	323091	1	0	0.992401	0.000153363	0.992699	0.992103	Bottom 5%
Death	8.97741	323090	2	0	0.992395	0.000153425	0.992693	0.992096	Bottom 5%
Death	8.98289	323088	1	0	0.992392	0.000153456	0.99269	0.992093	Bottom 5%
Death	8.98563	323087	4	0	0.992379	0.000153581	0.992678	0.992081	Bottom 5%
Death	8.9911	323083	1	0	0.992376	0.000153612	0.992675	0.992078	Bottom 5%
Death	8.99384	323082	1	0	0.992373	0.000153644	0.992672	0.992074	Bottom 5%
Death	8.99932	323081	3	0	0.992364	0.000153737	0.992663	0.992065	Bottom 5%
Death	9.00205	323078	1	0	0.992361	0.000153768	0.99266	0.992062	Bottom 5%
Death	9.00479	323077	1	0	0.992358	0.000153799	0.992657	0.992059	Bottom 5%
Death	9.00753	323076	1	0	0.992355	0.000153831	0.992654	0.992056	Bottom 5%
Death	9.01027	323075	1	0	0.992352	0.000153862	0.992651	0.992053	Bottom 5%
Death	9.01848	323074	3	0	0.992343	0.000153955	0.992642	0.992043	Bottom 5%
Death	9.02122	323071	1	0	0.992339	0.000153986	0.992639	0.99204	Bottom 5%
Death	9.02396	323070	1	0	0.992336	0.000154017	0.992636	0.992037	Bottom 5%
Death	9.02669	323069	1	0	0.992333	0.000154048	0.992633	0.992034	Bottom 5%
Death	9.02943	323068	1	0	0.99233	0.000154079	0.99263	0.992031	Bottom 5%
Death	9.03491	323067	1	0	0.992327	0.000154111	0.992627	0.992027	Bottom 5%
Death	9.03765	323066	2	0	0.992321	0.000154173	0.992621	0.992021	Bottom 5%
Death	9.04312	323064	1	0	0.992318	0.000154204	0.992618	0.992018	Bottom 5%
Death	9.04586	323063	2	0	0.992312	0.000154266	0.992612	0.992012	Bottom 5%
Death	9.0486	323061	3	0	0.992303	0.000154359	0.992603	0.992002	Bottom 5%
Death	9.05407	323058	1	0	0.9923	0.00015439	0.9926	0.991999	Bottom 5%
Death	9.05681	323057	4	0	0.992287	0.000154514	0.992588	0.991987	Bottom 5%
Death	9.05955	323053	1	0	0.992284	0.000154545	0.992585	0.991984	Bottom 5%
Death	9.06229	323052	1	0	0.992281	0.000154576	0.992582	0.991981	Bottom 5%
Death	9.06776	323051	3	0	0.992272	0.000154669	0.992573	0.991971	Bottom 5%
Death	9.0705	323048	1	0	0.992269	0.0001547	0.99257	0.991968	Bottom 5%
Death	9.07324	323047	3	0	0.99226	0.000154793	0.992561	0.991959	Bottom 5%
Death	9.07598	323044	3	0	0.99225	0.000154886	0.992552	0.991949	Bottom 5%
Death	9.07871	323041	3	0	0.992241	0.000154979	0.992543	0.99194	Bottom 5%
Death	9.08145	323038	1	0	0.992238	0.000155009	0.99254	0.991937	Bottom 5%
Death	9.08419	323037	1	0	0.992235	0.00015504	0.992537	0.991934	Bottom 5%
Death	9.08693	323036	1	0	0.992232	0.000155071	0.992534	0.99193	Bottom 5%
Death	9.08966	323035	3	0	0.992223	0.000155164	0.992525	0.991921	Bottom 5%
Death	9.0924	323032	2	0	0.992217	0.000155226	0.992518	0.991915	Bottom 5%
Death	9.09788	323030	4	0	0.992204	0.000155349	0.992506	0.991902	Bottom 5%
Death	9.10062	323026	1	0	0.992201	0.00015538	0.992503	0.991899	Bottom 5%
Death	9.10335	323025	3	0	0.992192	0.000155472	0.992494	0.99189	Bottom 5%
Death	9.10883	323022	2	0	0.992186	0.000155534	0.992488	0.991883	Bottom 5%
Death	9.11431	323020	5	0	0.992171	0.000155688	0.992473	0.991868	Bottom 5%
Death	9.11978	323015	1	0	0.992167	0.000155719	0.99247	0.991865	Bottom 5%
Death	9.12252	323014	2	0	0.992161	0.00015578	0.992464	0.991858	Bottom 5%
Death	9.12526	323012	1	0	0.992158	0.000155811	0.992461	0.991855	Bottom 5%
Death	9.12799	323011	1	0	0.992155	0.000155842	0.992458	0.991852	Bottom 5%
Death	9.13073	323010	3	0	0.992146	0.000155934	0.992449	0.991843	Bottom 5%
Death	9.14168	323007	1	0	0.992143	0.000155965	0.992446	0.99184	Bottom 5%
Death	9.1499	323006	3	0	0.992134	0.000156057	0.992437	0.99183	Bottom 5%
Death	9.15264	323003	2	0	0.992128	0.000156118	0.992431	0.991824	Bottom 5%
Death	9.15537	323001	1	0	0.992124	0.000156149	0.992428	0.991821	Bottom 5%
Death	9.15811	323000	3	0	0.992115	0.000156241	0.992419	0.991811	Bottom 5%
Death	9.16085	322997	1	0	0.992112	0.000156272	0.992416	0.991808	Bottom 5%
Death	9.16359	322996	2	0	0.992106	0.000156333	0.99241	0.991802	Bottom 5%
Death	9.16632	322994	2	0	0.9921	0.000156394	0.992404	0.991796	Bottom 5%
Death	9.17454	322992	1	0	0.992097	0.000156425	0.992401	0.991793	Bottom 5%
Death	9.18001	322991	2	0	0.992091	0.000156486	0.992395	0.991786	Bottom 5%
Death	9.18275	322989	2	0	0.992085	0.000156548	0.992389	0.99178	Bottom 5%
Death	9.18549	322987	2	0	0.992078	0.000156609	0.992383	0.991774	Bottom 5%
Death	9.18823	322985	2	0	0.992072	0.00015667	0.992377	0.991768	Bottom 5%
Death	9.1937	322983	2	0	0.992066	0.000156731	0.992371	0.991761	Bottom 5%
Death	9.19644	322981	2	0	0.99206	0.000156792	0.992365	0.991755	Bottom 5%
Death	9.20192	322979	4	0	0.992048	0.000156915	0.992353	0.991743	Bottom 5%
Death	9.20465	322975	2	0	0.992042	0.000156976	0.992347	0.991736	Bottom 5%
Death	9.20739	322973	1	0	0.992038	0.000157006	0.992344	0.991733	Bottom 5%
Death	9.21013	322972	1	0	0.992035	0.000157037	0.992341	0.99173	Bottom 5%
Death	9.2293	322971	3	0	0.992026	0.000157128	0.992332	0.991721	Bottom 5%
Death	9.23477	322968	1	0	0.992023	0.000157159	0.992329	0.991718	Bottom 5%
Death	9.23751	322967	1	0	0.99202	0.000157189	0.992326	0.991714	Bottom 5%
Death	9.24025	322966	1	0	0.992017	0.00015722	0.992323	0.991711	Bottom 5%
Death	9.24298	322965	1	0	0.992014	0.00015725	0.99232	0.991708	Bottom 5%
Death	9.24572	322964	2	0	0.992008	0.000157311	0.992314	0.991702	Bottom 5%
Death	9.24846	322962	2	0	0.992002	0.000157372	0.992308	0.991696	Bottom 5%
Death	9.2512	322960	1	0	0.991999	0.000157403	0.992305	0.991693	Bottom 5%
Death	9.25394	322959	2	0	0.991992	0.000157464	0.992299	0.991686	Bottom 5%
Death	9.25667	322957	3	0	0.991983	0.000157555	0.99229	0.991677	Bottom 5%
Death	9.25941	322954	1	0	0.99198	0.000157585	0.992287	0.991674	Bottom 5%
Death	9.26215	322953	2	0	0.991974	0.000157646	0.99228	0.991667	Bottom 5%
Death	9.26489	322951	5	0	0.991959	0.000157798	0.992265	0.991652	Bottom 5%
Death	9.26762	322946	2	0	0.991952	0.000157859	0.992259	0.991646	Bottom 5%
Death	9.2731	322944	2	0	0.991946	0.00015792	0.992253	0.991639	Bottom 5%
Death	9.27584	322942	1	0	0.991943	0.00015795	0.99225	0.991636	Bottom 5%
Death	9.28131	322941	2	0	0.991937	0.000158011	0.992244	0.99163	Bottom 5%
Death	9.28405	322939	6	0	0.991919	0.000158193	0.992226	0.991611	Bottom 5%
Death	9.28679	322933	2	0	0.991912	0.000158253	0.99222	0.991605	Bottom 5%
Death	9.29227	322931	1	0	0.991909	0.000158283	0.992217	0.991602	Bottom 5%
Death	9.29774	322930	1	0	0.991906	0.000158314	0.992214	0.991599	Bottom 5%
Death	9.30048	322929	4	0	0.991894	0.000158435	0.992202	0.991586	Bottom 5%
Death	9.30322	322925	2	0	0.991888	0.000158495	0.992196	0.99158	Bottom 5%
Death	9.30595	322923	4	0	0.991876	0.000158616	0.992184	0.991567	Bottom 5%
Death	9.30869	322919	1	0	0.991873	0.000158647	0.992181	0.991564	Bottom 5%
Death	9.31143	322918	1	0	0.991869	0.000158677	0.992178	0.991561	Bottom 5%
Death	9.31417	322917	1	0	0.991866	0.000158707	0.992175	0.991558	Bottom 5%
Death	9.31691	322916	1	0	0.991863	0.000158737	0.992172	0.991555	Bottom 5%
Death	9.32512	322915	3	0	0.991854	0.000158828	0.992163	0.991545	Bottom 5%
Death	9.32786	322912	1	0	0.991851	0.000158858	0.99216	0.991542	Bottom 5%
Death	9.3306	322911	1	0	0.991848	0.000158888	0.992157	0.991539	Bottom 5%
Death	9.33333	322910	1	0	0.991845	0.000158918	0.992154	0.991536	Bottom 5%
Death	9.33607	322909	1	0	0.991842	0.000158949	0.992151	0.991533	Bottom 5%
Death	9.33881	322908	3	0	0.991833	0.000159039	0.992142	0.991524	Bottom 5%
Death	9.34155	322905	1	0	0.99183	0.000159069	0.992139	0.99152	Bottom 5%
Death	9.34428	322904	2	0	0.991823	0.000159129	0.992133	0.991514	Bottom 5%
Death	9.34976	322902	1	0	0.99182	0.00015916	0.99213	0.991511	Bottom 5%
Death	9.35797	322901	2	0	0.991814	0.00015922	0.992124	0.991505	Bottom 5%
Death	9.36345	322899	4	0	0.991802	0.00015934	0.992112	0.991492	Bottom 5%
Death	9.36619	322895	3	0	0.991793	0.00015943	0.992103	0.991483	Bottom 5%
Death	9.36893	322892	1	0	0.99179	0.000159461	0.9921	0.99148	Bottom 5%
Death	9.37166	322891	1	0	0.991787	0.000159491	0.992097	0.991477	Bottom 5%
Death	9.3744	322890	1	0	0.991783	0.000159521	0.992094	0.991473	Bottom 5%
Death	9.37714	322889	2	0	0.991777	0.000159581	0.992088	0.991467	Bottom 5%
Death	9.37988	322887	1	0	0.991774	0.000159611	0.992085	0.991464	Bottom 5%
Death	9.38261	322886	2	0	0.991768	0.000159671	0.992079	0.991458	Bottom 5%
Death	9.38535	322884	1	0	0.991765	0.000159701	0.992076	0.991455	Bottom 5%
Death	9.38809	322883	1	0	0.991762	0.000159731	0.992073	0.991452	Bottom 5%
Death	9.39083	322882	2	0	0.991756	0.000159791	0.992066	0.991445	Bottom 5%
Death	9.3963	322880	1	0	0.991753	0.000159821	0.992063	0.991442	Bottom 5%
Death	9.39904	322879	2	0	0.991747	0.000159881	0.992057	0.991436	Bottom 5%
Death	9.40178	322877	3	0	0.991737	0.000159971	0.992048	0.991427	Bottom 5%
Death	9.40452	322874	4	0	0.991725	0.000160091	0.992036	0.991414	Bottom 5%
Death	9.40999	322870	2	0	0.991719	0.000160151	0.99203	0.991408	Bottom 5%
Death	9.41273	322868	2	0	0.991713	0.000160211	0.992024	0.991401	Bottom 5%
Death	9.41547	322866	1	0	0.99171	0.000160241	0.992021	0.991398	Bottom 5%
Death	9.42094	322865	1	0	0.991707	0.000160271	0.992018	0.991395	Bottom 5%
Death	9.42368	322864	2	0	0.991701	0.00016033	0.992012	0.991389	Bottom 5%
Death	9.42916	322862	1	0	0.991697	0.00016036	0.992009	0.991386	Bottom 5%
Death	9.4319	322861	2	0	0.991691	0.00016042	0.992003	0.99138	Bottom 5%
Death	9.43463	322859	2	0	0.991685	0.00016048	0.991997	0.991373	Bottom 5%
Death	9.43737	322857	1	0	0.991682	0.00016051	0.991994	0.99137	Bottom 5%
Death	9.44285	322856	3	0	0.991673	0.000160599	0.991985	0.991361	Bottom 5%
Death	9.44559	322853	2	0	0.991667	0.000160659	0.991979	0.991355	Bottom 5%
Death	9.44832	322851	2	0	0.991661	0.000160719	0.991973	0.991348	Bottom 5%
Death	9.45106	322849	2	0	0.991654	0.000160779	0.991967	0.991342	Bottom 5%
Death	9.46201	322847	1	0	0.991651	0.000160808	0.991964	0.991339	Bottom 5%
Death	9.46475	322846	1	0	0.991648	0.000160838	0.991961	0.991336	Bottom 5%
Death	9.48118	322845	2	0	0.991642	0.000160898	0.991955	0.99133	Bottom 5%
Death	9.48392	322843	1	0	0.991639	0.000160928	0.991952	0.991326	Bottom 5%
Death	9.48939	322842	2	0	0.991633	0.000160987	0.991946	0.99132	Bottom 5%
Death	9.49487	322840	2	0	0.991627	0.000161047	0.99194	0.991314	Bottom 5%
Death	9.4976	322838	2	0	0.991621	0.000161106	0.991934	0.991308	Bottom 5%
Death	9.50034	322836	2	0	0.991615	0.000161166	0.991928	0.991301	Bottom 5%
Death	9.50308	322834	2	0	0.991608	0.000161226	0.991922	0.991295	Bottom 5%
Death	9.50582	322832	4	0	0.991596	0.000161345	0.99191	0.991283	Bottom 5%
Death	9.50856	322828	1	0	0.991593	0.000161374	0.991907	0.991279	Bottom 5%
Death	9.51129	322827	1	0	0.99159	0.000161404	0.991904	0.991276	Bottom 5%
Death	9.51403	322826	2	0	0.991584	0.000161463	0.991898	0.99127	Bottom 5%
Death	9.51677	322824	2	0	0.991578	0.000161523	0.991892	0.991264	Bottom 5%
Death	9.51951	322822	2	0	0.991572	0.000161582	0.991886	0.991258	Bottom 5%
Death	9.52225	322820	2	0	0.991565	0.000161642	0.99188	0.991251	Bottom 5%
Death	9.52498	322818	5	0	0.99155	0.00016179	0.991865	0.991236	Bottom 5%
Death	9.52772	322813	1	0	0.991547	0.00016182	0.991862	0.991233	Bottom 5%
Death	9.53046	322812	1	0	0.991544	0.000161849	0.991858	0.991229	Bottom 5%
Death	9.5332	322811	1	0	0.991541	0.000161879	0.991855	0.991226	Bottom 5%
Death	9.54141	322810	1	0	0.991538	0.000161909	0.991852	0.991223	Bottom 5%
Death	9.54415	322809	2	0	0.991532	0.000161968	0.991846	0.991217	Bottom 5%
Death	9.54689	322807	1	0	0.991529	0.000161997	0.991843	0.991214	Bottom 5%
Death	9.54962	322806	2	0	0.991522	0.000162057	0.991837	0.991208	Bottom 5%
Death	9.56057	322804	1	0	0.991519	0.000162086	0.991834	0.991204	Bottom 5%
Death	9.56331	322803	1	0	0.991516	0.000162116	0.991831	0.991201	Bottom 5%
Death	9.56605	322802	2	0	0.99151	0.000162175	0.991825	0.991195	Bottom 5%
Death	9.56879	322800	3	0	0.991501	0.000162264	0.991816	0.991186	Bottom 5%
Death	9.57153	322797	2	0	0.991495	0.000162323	0.99181	0.991179	Bottom 5%
Death	9.577	322795	2	0	0.991489	0.000162382	0.991804	0.991173	Bottom 5%
Death	9.57974	322793	1	0	0.991486	0.000162412	0.991801	0.99117	Bottom 5%
Death	9.58248	322792	1	0	0.991482	0.000162441	0.991798	0.991167	Bottom 5%
Death	9.58522	322791	3	0	0.991473	0.00016253	0.991789	0.991157	Bottom 5%
Death	9.58795	322788	1	0	0.99147	0.000162559	0.991786	0.991154	Bottom 5%
Death	9.59343	322787	1	0	0.991467	0.000162589	0.991783	0.991151	Bottom 5%
Death	9.5989	322786	2	0	0.991461	0.000162648	0.991777	0.991145	Bottom 5%
Death	9.60438	322784	1	0	0.991458	0.000162677	0.991774	0.991142	Bottom 5%
Death	9.60712	322783	2	0	0.991452	0.000162736	0.991768	0.991136	Bottom 5%
Death	9.60986	322781	1	0	0.991449	0.000162766	0.991765	0.991132	Bottom 5%
Death	9.61259	322780	2	0	0.991443	0.000162825	0.991759	0.991126	Bottom 5%
Death	9.61807	322778	2	0	0.991436	0.000162884	0.991753	0.99112	Bottom 5%
Death	9.62902	322776	2	0	0.99143	0.000162943	0.991747	0.991114	Bottom 5%
Death	9.63997	322774	3	0	0.991421	0.000163031	0.991738	0.991104	Bottom 5%
Death	9.64271	322771	2	0	0.991415	0.00016309	0.991732	0.991098	Bottom 5%
Death	9.64545	322769	1	0	0.991412	0.000163119	0.991729	0.991095	Bottom 5%
Death	9.64819	322768	6	0	0.991393	0.000163296	0.991711	0.991076	Bottom 5%
Death	9.65366	322762	1	0	0.99139	0.000163325	0.991708	0.991073	Bottom 5%
Death	9.6564	322761	1	0	0.991387	0.000163354	0.991705	0.99107	Bottom 5%
Death	9.65914	322760	3	0	0.991378	0.000163443	0.991696	0.991061	Bottom 5%
Death	9.66188	322757	1	0	0.991375	0.000163472	0.991693	0.991057	Bottom 5%
Death	9.66461	322756	1	0	0.991372	0.000163501	0.99169	0.991054	Bottom 5%
Death	9.66735	322755	1	0	0.991369	0.000163531	0.991687	0.991051	Bottom 5%
Death	9.67009	322754	1	0	0.991366	0.00016356	0.991684	0.991048	Bottom 5%
Death	9.67283	322753	3	0	0.991357	0.000163648	0.991675	0.991039	Bottom 5%
Death	9.67556	322750	1	0	0.991353	0.000163677	0.991672	0.991035	Bottom 5%
Death	9.6783	322749	1	0	0.99135	0.000163707	0.991669	0.991032	Bottom 5%
Death	9.68378	322748	3	0	0.991341	0.000163795	0.991659	0.991023	Bottom 5%
Death	9.68652	322745	1	0	0.991338	0.000163824	0.991656	0.99102	Bottom 5%
Death	9.68925	322744	6	0	0.99132	0.000164	0.991638	0.991001	Bottom 5%
Death	9.69199	322738	1	0	0.991317	0.000164029	0.991635	0.990998	Bottom 5%
Death	9.69473	322737	2	0	0.99131	0.000164087	0.991629	0.990992	Bottom 5%
Death	9.70021	322735	1	0	0.991307	0.000164117	0.991626	0.990989	Bottom 5%
Death	9.70294	322734	2	0	0.991301	0.000164175	0.99162	0.990982	Bottom 5%
Death	9.70568	322732	1	0	0.991298	0.000164204	0.991617	0.990979	Bottom 5%
Death	9.70842	322731	2	0	0.991292	0.000164263	0.991611	0.990973	Bottom 5%
Death	9.71116	322729	2	0	0.991286	0.000164321	0.991605	0.990967	Bottom 5%
Death	9.71389	322727	2	0	0.99128	0.00016438	0.991599	0.99096	Bottom 5%
Death	9.72211	322725	3	0	0.991271	0.000164467	0.99159	0.990951	Bottom 5%
Death	9.72485	322722	2	0	0.991264	0.000164526	0.991584	0.990945	Bottom 5%
Death	9.72758	322720	3	0	0.991255	0.000164613	0.991575	0.990935	Bottom 5%
Death	9.73032	322717	3	0	0.991246	0.000164701	0.991566	0.990926	Bottom 5%
Death	9.73306	322714	1	0	0.991243	0.00016473	0.991563	0.990923	Bottom 5%
Death	9.7358	322713	1	0	0.99124	0.000164759	0.99156	0.99092	Bottom 5%
Death	9.73854	322712	1	0	0.991237	0.000164788	0.991557	0.990917	Bottom 5%
Death	9.74127	322711	1	0	0.991234	0.000164817	0.991554	0.990914	Bottom 5%
Death	9.74401	322710	1	0	0.991231	0.000164846	0.991551	0.99091	Bottom 5%
Death	9.74675	322709	3	0	0.991221	0.000164934	0.991542	0.990901	Bottom 5%
Death	9.75222	322706	2	0	0.991215	0.000164992	0.991536	0.990895	Bottom 5%
Death	9.75496	322704	1	0	0.991212	0.000165021	0.991533	0.990892	Bottom 5%
Death	9.7577	322703	1	0	0.991209	0.00016505	0.99153	0.990889	Bottom 5%
Death	9.76044	322702	1	0	0.991206	0.000165079	0.991527	0.990885	Bottom 5%
Death	9.76318	322701	3	0	0.991197	0.000165166	0.991518	0.990876	Bottom 5%
Death	9.76591	322698	1	0	0.991194	0.000165195	0.991515	0.990873	Bottom 5%
Death	9.76865	322697	3	0	0.991185	0.000165283	0.991506	0.990863	Bottom 5%
Death	9.77413	322694	3	0	0.991175	0.00016537	0.991497	0.990854	Bottom 5%
Death	9.78234	322691	1	0	0.991172	0.000165399	0.991494	0.990851	Bottom 5%
Death	9.78508	322690	2	0	0.991166	0.000165457	0.991488	0.990845	Bottom 5%
Death	9.78782	322688	1	0	0.991163	0.000165486	0.991485	0.990842	Bottom 5%
Death	9.79055	322687	2	0	0.991157	0.000165544	0.991479	0.990835	Bottom 5%
Death	9.79329	322685	2	0	0.991151	0.000165602	0.991472	0.990829	Bottom 5%
Death	9.79603	322683	1	0	0.991148	0.000165631	0.991469	0.990826	Bottom 5%
Death	9.79877	322682	2	0	0.991142	0.000165689	0.991463	0.99082	Bottom 5%
Death	9.80151	322680	2	0	0.991135	0.000165747	0.991457	0.990813	Bottom 5%
Death	9.80698	322678	1	0	0.991132	0.000165776	0.991454	0.99081	Bottom 5%
Death	9.81793	322677	1	0	0.991129	0.000165805	0.991451	0.990807	Bottom 5%
Death	9.82067	322676	1	0	0.991126	0.000165834	0.991448	0.990804	Bottom 5%
Death	9.82341	322675	1	0	0.991123	0.000165863	0.991445	0.990801	Bottom 5%
Death	9.82615	322674	2	0	0.991117	0.000165921	0.991439	0.990795	Bottom 5%
Death	9.83162	322672	1	0	0.991114	0.00016595	0.991436	0.990792	Bottom 5%
Death	9.83436	322671	2	0	0.991108	0.000166007	0.99143	0.990785	Bottom 5%
Death	9.8371	322669	1	0	0.991105	0.000166036	0.991427	0.990782	Bottom 5%
Death	9.84257	322668	1	0	0.991102	0.000166065	0.991424	0.990779	Bottom 5%
Death	9.84531	322667	2	0	0.991095	0.000166123	0.991418	0.990773	Bottom 5%
Death	9.84805	322665	1	0	0.991092	0.000166152	0.991415	0.99077	Bottom 5%
Death	9.85079	322664	2	0	0.991086	0.00016621	0.991409	0.990763	Bottom 5%
Death	9.85352	322662	1	0	0.991083	0.000166239	0.991406	0.99076	Bottom 5%
Death	9.859	322661	2	0	0.991077	0.000166296	0.9914	0.990754	Bottom 5%
Death	9.86174	322659	2	0	0.991071	0.000166354	0.991394	0.990748	Bottom 5%
Death	9.86721	322657	2	0	0.991065	0.000166412	0.991388	0.990742	Bottom 5%
Death	9.86995	322655	1	0	0.991062	0.000166441	0.991385	0.990738	Bottom 5%
Death	9.87269	322654	2	0	0.991056	0.000166498	0.991379	0.990732	Bottom 5%
Death	9.87817	322652	1	0	0.991052	0.000166527	0.991376	0.990729	Bottom 5%
Death	9.8809	322651	1	0	0.991049	0.000166556	0.991373	0.990726	Bottom 5%
Death	9.88912	322650	1	0	0.991046	0.000166585	0.99137	0.990723	Bottom 5%
Death	9.89185	322649	2	0	0.99104	0.000166643	0.991364	0.990717	Bottom 5%
Death	9.89459	322647	3	0	0.991031	0.000166729	0.991355	0.990707	Bottom 5%
Death	9.89733	322644	1	0	0.991028	0.000166758	0.991352	0.990704	Bottom 5%
Death	9.90007	322643	4	0	0.991016	0.000166873	0.99134	0.990692	Bottom 5%
Death	9.90554	322639	1	0	0.991013	0.000166902	0.991337	0.990688	Bottom 5%
Death	9.90828	322638	2	0	0.991006	0.000166959	0.991331	0.990682	Bottom 5%
Death	9.91102	322636	1	0	0.991003	0.000166988	0.991328	0.990679	Bottom 5%
Death	9.91376	322635	2	0	0.990997	0.000167046	0.991322	0.990673	Bottom 5%
Death	9.9165	322633	1	0	0.990994	0.000167074	0.991319	0.99067	Bottom 5%
Death	9.91923	322632	2	0	0.990988	0.000167132	0.991313	0.990663	Bottom 5%
Death	9.92197	322630	2	0	0.990982	0.000167189	0.991307	0.990657	Bottom 5%
Death	9.92471	322628	1	0	0.990979	0.000167218	0.991304	0.990654	Bottom 5%
Death	9.92745	322627	2	0	0.990973	0.000167276	0.991298	0.990648	Bottom 5%
Death	9.93018	322625	1	0	0.99097	0.000167304	0.991295	0.990645	Bottom 5%
Death	9.93292	322624	4	0	0.990957	0.000167419	0.991282	0.990632	Bottom 5%
Death	9.93566	322620	2	0	0.990951	0.000167477	0.991276	0.990626	Bottom 5%
Death	9.94114	322618	2	0	0.990945	0.000167534	0.99127	0.99062	Bottom 5%
Death	9.94661	322616	2	0	0.990939	0.000167591	0.991264	0.990613	Bottom 5%
Death	9.95483	322614	3	0	0.99093	0.000167677	0.991255	0.990604	Bottom 5%
Death	9.9603	322611	1	0	0.990927	0.000167706	0.991252	0.990601	Bottom 5%
Death	9.96304	322610	1	0	0.990923	0.000167734	0.991249	0.990598	Bottom 5%
Death	9.97399	322609	2	0	0.990917	0.000167792	0.991243	0.990591	Bottom 5%
Death	9.97673	322607	1	0	0.990914	0.00016782	0.99124	0.990588	Bottom 5%
Death	9.97947	322606	2	0	0.990908	0.000167878	0.991234	0.990582	Bottom 5%
Death	9.99042	322604	2	0	0.990902	0.000167935	0.991228	0.990576	Bottom 5%
Death	9.99863	322602	2	0	0.990896	0.000167992	0.991222	0.99057	Bottom 5%
Death	10.0014	322600	0	322600	0.990896	0.000167992	0.991222	0.99057	Bottom 5%
Death	0.00273785	5860023	56	0	0.99999	1.27702e-06	0.999993	0.999988	Middle 90%
Death	0.0054757	5859967	41	0	0.999983	1.6807e-06	0.999987	0.99998	Middle 90%
Death	0.00821355	5859926	44	0	0.999976	2.02635e-06	0.99998	0.999972	Middle 90%
Death	0.0109514	5859882	48	0	0.999968	2.34606e-06	0.999972	0.999963	Middle 90%
Death	0.0136893	5859834	64	0	0.999957	2.71438e-06	0.999962	0.999952	Middle 90%
Death	0.0164271	5859770	36	0	0.999951	2.90108e-06	0.999956	0.999945	Middle 90%
Death	0.019165	5859734	48	0	0.999942	3.13277e-06	0.999949	0.999936	Middle 90%
Death	0.0219028	5859686	60	0	0.999932	3.40025e-06	0.999939	0.999926	Middle 90%
Death	0.0246407	5859626	51	0	0.999924	3.61207e-06	0.999931	0.999916	Middle 90%
Death	0.0273785	5859575	46	0	0.999916	3.793e-06	0.999923	0.999908	Middle 90%
Death	0.0301164	5859529	48	0	0.999908	3.97302e-06	0.999915	0.9999	Middle 90%
Death	0.0328542	5859481	53	0	0.999898	4.16276e-06	0.999907	0.99989	Middle 90%
Death	0.0355921	5859428	61	0	0.999888	4.37096e-06	0.999897	0.999879	Middle 90%
Death	0.0383299	5859367	46	0	0.99988	4.52163e-06	0.999889	0.999871	Middle 90%
Death	0.0410678	5859321	55	0	0.999871	4.69544e-06	0.99988	0.999862	Middle 90%
Death	0.0438056	5859266	60	0	0.999861	4.878e-06	0.99987	0.999851	Middle 90%
Death	0.0465435	5859206	61	0	0.99985	5.05685e-06	0.99986	0.99984	Middle 90%
Death	0.0492813	5859145	40	0	0.999843	5.17078e-06	0.999853	0.999833	Middle 90%
Death	0.0520192	5859105	42	0	0.999836	5.28776e-06	0.999847	0.999826	Middle 90%
Death	0.054757	5859063	56	0	0.999827	5.43983e-06	0.999837	0.999816	Middle 90%
Death	0.0574949	5859007	48	0	0.999818	5.56687e-06	0.999829	0.999808	Middle 90%
Death	0.0602327	5858959	53	0	0.999809	5.70386e-06	0.999821	0.999798	Middle 90%
Death	0.0629706	5858906	43	0	0.999802	5.81263e-06	0.999813	0.999791	Middle 90%
Death	0.0657084	5858863	51	0	0.999793	5.93906e-06	0.999805	0.999782	Middle 90%
Death	0.0684463	5858812	50	0	0.999785	6.06045e-06	0.999797	0.999773	Middle 90%
Death	0.0711841	5858762	40	0	0.999778	6.15584e-06	0.99979	0.999766	Middle 90%
Death	0.073922	5858722	46	0	0.99977	6.26375e-06	0.999782	0.999758	Middle 90%
Death	0.0766598	5858676	38	0	0.999764	6.35151e-06	0.999776	0.999751	Middle 90%
Death	0.0793977	5858638	29	0	0.999759	6.41768e-06	0.999771	0.999746	Middle 90%
Death	0.0821355	5858609	46	0	0.999751	6.52126e-06	0.999764	0.999738	Middle 90%
Death	0.0848734	5858563	45	0	0.999743	6.62102e-06	0.999756	0.99973	Middle 90%
Death	0.0876112	5858518	46	0	0.999735	6.72147e-06	0.999748	0.999722	Middle 90%
Death	0.0903491	5858472	50	0	0.999727	6.82898e-06	0.99974	0.999713	Middle 90%
Death	0.0930869	5858422	42	0	0.99972	6.918e-06	0.999733	0.999706	Middle 90%
Death	0.0958248	5858380	53	0	0.999711	7.02872e-06	0.999724	0.999697	Middle 90%
Death	0.0985626	5858327	45	0	0.999703	7.12139e-06	0.999717	0.999689	Middle 90%
Death	0.1013	5858282	43	0	0.999696	7.20882e-06	0.99971	0.999681	Middle 90%
Death	0.104038	5858239	54	0	0.999686	7.31714e-06	0.999701	0.999672	Middle 90%
Death	0.106776	5858185	36	0	0.99968	7.38848e-06	0.999695	0.999666	Middle 90%
Death	0.109514	5858149	49	0	0.999672	7.48448e-06	0.999687	0.999657	Middle 90%
Death	0.112252	5858100	48	0	0.999664	7.57734e-06	0.999678	0.999649	Middle 90%
Death	0.11499	5858052	53	0	0.999655	7.67858e-06	0.99967	0.99964	Middle 90%
Death	0.117728	5857999	49	0	0.999646	7.771e-06	0.999661	0.999631	Middle 90%
Death	0.120465	5857950	62	0	0.999636	7.8864e-06	0.999651	0.99962	Middle 90%
Death	0.123203	5857888	50	0	0.999627	7.97825e-06	0.999643	0.999612	Middle 90%
Death	0.125941	5857838	46	0	0.999619	8.06182e-06	0.999635	0.999603	Middle 90%
Death	0.128679	5857792	48	0	0.999611	8.14812e-06	0.999627	0.999595	Middle 90%
Death	0.131417	5857744	59	0	0.999601	8.25296e-06	0.999617	0.999585	Middle 90%
Death	0.134155	5857685	59	0	0.999591	8.35648e-06	0.999607	0.999575	Middle 90%
Death	0.136893	5857626	42	0	0.999584	8.42941e-06	0.9996	0.999567	Middle 90%
Death	0.13963	5857584	51	0	0.999575	8.51712e-06	0.999592	0.999558	Middle 90%
Death	0.142368	5857533	52	0	0.999566	8.60563e-06	0.999583	0.999549	Middle 90%
Death	0.145106	5857481	52	0	0.999557	8.69324e-06	0.999574	0.99954	Middle 90%
Death	0.147844	5857429	48	0	0.999549	8.77334e-06	0.999566	0.999532	Middle 90%
Death	0.150582	5857381	41	0	0.999542	8.84118e-06	0.999559	0.999525	Middle 90%
Death	0.15332	5857340	51	0	0.999533	8.92486e-06	0.999551	0.999516	Middle 90%
Death	0.156057	5857289	41	0	0.999526	8.99156e-06	0.999544	0.999509	Middle 90%
Death	0.158795	5857248	47	0	0.999518	9.06742e-06	0.999536	0.999501	Middle 90%
Death	0.161533	5857201	50	0	0.99951	9.14744e-06	0.999528	0.999492	Middle 90%
Death	0.164271	5857151	51	0	0.999501	9.22834e-06	0.999519	0.999483	Middle 90%
Death	0.167009	5857100	68	0	0.99949	9.33512e-06	0.999508	0.999471	Middle 90%
Death	0.169747	5857032	47	0	0.999482	9.40821e-06	0.9995	0.999463	Middle 90%
Death	0.172485	5856985	52	0	0.999473	9.48843e-06	0.999491	0.999454	Middle 90%
Death	0.175222	5856933	47	0	0.999465	9.56036e-06	0.999483	0.999446	Middle 90%
Death	0.17796	5856886	48	0	0.999456	9.63326e-06	0.999475	0.999438	Middle 90%
Death	0.180698	5856838	37	0	0.99945	9.68909e-06	0.999469	0.999431	Middle 90%
Death	0.183436	5856801	50	0	0.999442	9.76402e-06	0.999461	0.999423	Middle 90%
Death	0.186174	5856751	38	0	0.999435	9.82059e-06	0.999454	0.999416	Middle 90%
Death	0.188912	5856713	48	0	0.999427	9.89158e-06	0.999446	0.999408	Middle 90%
Death	0.19165	5856665	42	0	0.99942	9.95328e-06	0.999439	0.9994	Middle 90%
Death	0.194387	5856623	36	0	0.999414	1.00059e-05	0.999433	0.999394	Middle 90%
Death	0.197125	5856587	52	0	0.999405	1.00813e-05	0.999425	0.999385	Middle 90%
Death	0.199863	5856535	58	0	0.999395	1.01649e-05	0.999415	0.999375	Middle 90%
Death	0.202601	5856477	41	0	0.999388	1.02235e-05	0.999408	0.999368	Middle 90%
Death	0.205339	5856436	40	0	0.999381	1.02804e-05	0.999401	0.999361	Middle 90%
Death	0.208077	5856396	40	0	0.999374	1.03369e-05	0.999394	0.999354	Middle 90%
Death	0.210815	5856356	48	0	0.999366	1.04044e-05	0.999386	0.999346	Middle 90%
Death	0.213552	5856308	44	0	0.999359	1.04659e-05	0.999379	0.999338	Middle 90%
Death	0.21629	5856264	38	0	0.999352	1.05187e-05	0.999373	0.999331	Middle 90%
Death	0.219028	5856226	53	0	0.999343	1.05919e-05	0.999364	0.999322	Middle 90%
Death	0.221766	5856173	52	0	0.999334	1.06632e-05	0.999355	0.999313	Middle 90%
Death	0.224504	5856121	50	0	0.999326	1.07314e-05	0.999347	0.999305	Middle 90%
Death	0.227242	5856071	57	0	0.999316	1.08085e-05	0.999337	0.999295	Middle 90%
Death	0.229979	5856014	46	0	0.999308	1.08704e-05	0.999329	0.999287	Middle 90%
Death	0.232717	5855968	46	0	0.9993	1.09319e-05	0.999322	0.999279	Middle 90%
Death	0.235455	5855922	37	0	0.999294	1.09812e-05	0.999315	0.999272	Middle 90%
Death	0.238193	5855885	57	0	0.999284	1.10566e-05	0.999306	0.999262	Middle 90%
Death	0.240931	5855828	42	0	0.999277	1.11119e-05	0.999299	0.999255	Middle 90%
Death	0.243669	5855786	42	0	0.99927	1.11668e-05	0.999292	0.999248	Middle 90%
Death	0.246407	5855744	47	0	0.999262	1.1228e-05	0.999284	0.99924	Middle 90%
Death	0.249144	5855697	47	0	0.999254	1.12889e-05	0.999276	0.999232	Middle 90%
Death	0.251882	5855650	44	0	0.999246	1.13456e-05	0.999268	0.999224	Middle 90%
Death	0.25462	5855606	42	0	0.999239	1.13995e-05	0.999261	0.999217	Middle 90%
Death	0.257358	5855564	47	0	0.999231	1.14594e-05	0.999254	0.999209	Middle 90%
Death	0.260096	5855517	55	0	0.999222	1.15292e-05	0.999244	0.999199	Middle 90%
Death	0.262834	5855462	45	0	0.999214	1.1586e-05	0.999237	0.999191	Middle 90%
Death	0.265572	5855417	58	0	0.999204	1.16588e-05	0.999227	0.999181	Middle 90%
Death	0.268309	5855359	48	0	0.999196	1.17187e-05	0.999219	0.999173	Middle 90%
Death	0.271047	5855311	51	0	0.999187	1.1782e-05	0.99921	0.999164	Middle 90%
Death	0.273785	5855260	47	0	0.999179	1.184e-05	0.999202	0.999156	Middle 90%
Death	0.276523	5855213	54	0	0.99917	1.19063e-05	0.999193	0.999147	Middle 90%
Death	0.279261	5855159	36	0	0.999164	1.19503e-05	0.999187	0.99914	Middle 90%
Death	0.281999	5855123	47	0	0.999156	1.20076e-05	0.999179	0.999132	Middle 90%
Death	0.284736	5855076	46	0	0.999148	1.20633e-05	0.999172	0.999124	Middle 90%
Death	0.287474	5855030	58	0	0.999138	1.21332e-05	0.999162	0.999114	Middle 90%
Death	0.290212	5854972	47	0	0.99913	1.21896e-05	0.999154	0.999106	Middle 90%
Death	0.29295	5854925	52	0	0.999121	1.22517e-05	0.999145	0.999097	Middle 90%
Death	0.295688	5854873	43	0	0.999114	1.23028e-05	0.999138	0.99909	Middle 90%
Death	0.298426	5854830	60	0	0.999104	1.23737e-05	0.999128	0.999079	Middle 90%
Death	0.301164	5854770	60	0	0.999093	1.24442e-05	0.999118	0.999069	Middle 90%
Death	0.303901	5854710	55	0	0.999084	1.25085e-05	0.999108	0.999059	Middle 90%
Death	0.306639	5854655	58	0	0.999074	1.2576e-05	0.999099	0.999049	Middle 90%
Death	0.309377	5854597	37	0	0.999068	1.26188e-05	0.999092	0.999043	Middle 90%
Death	0.312115	5854560	47	0	0.99906	1.2673e-05	0.999085	0.999035	Middle 90%
Death	0.314853	5854513	56	0	0.99905	1.27373e-05	0.999075	0.999025	Middle 90%
Death	0.317591	5854457	49	0	0.999042	1.27933e-05	0.999067	0.999017	Middle 90%
Death	0.320329	5854408	47	0	0.999034	1.28468e-05	0.999059	0.999009	Middle 90%
Death	0.323066	5854361	45	0	0.999026	1.28978e-05	0.999051	0.999001	Middle 90%
Death	0.325804	5854316	52	0	0.999017	1.29565e-05	0.999043	0.998992	Middle 90%
Death	0.328542	5854264	39	0	0.999011	1.30003e-05	0.999036	0.998985	Middle 90%
Death	0.33128	5854225	59	0	0.999001	1.30664e-05	0.999026	0.998975	Middle 90%
Death	0.334018	5854166	34	0	0.998995	1.31043e-05	0.99902	0.998969	Middle 90%
Death	0.336756	5854132	29	0	0.99899	1.31365e-05	0.999015	0.998964	Middle 90%
Death	0.339493	5854103	56	0	0.99898	1.31986e-05	0.999006	0.998954	Middle 90%
Death	0.342231	5854047	37	0	0.998974	1.32394e-05	0.999	0.998948	Middle 90%
Death	0.344969	5854010	42	0	0.998967	1.32856e-05	0.998993	0.998941	Middle 90%
Death	0.347707	5853968	43	0	0.998959	1.33328e-05	0.998985	0.998933	Middle 90%
Death	0.350445	5853925	69	0	0.998948	1.34081e-05	0.998974	0.998921	Middle 90%
Death	0.353183	5853856	45	0	0.99894	1.3457e-05	0.998966	0.998914	Middle 90%
Death	0.355921	5853811	42	0	0.998933	1.35024e-05	0.998959	0.998906	Middle 90%
Death	0.358658	5853769	36	0	0.998927	1.35413e-05	0.998953	0.9989	Middle 90%
Death	0.361396	5853733	56	0	0.998917	1.36015e-05	0.998944	0.99889	Middle 90%
Death	0.364134	5853677	36	0	0.998911	1.364e-05	0.998938	0.998884	Middle 90%
Death	0.366872	5853641	60	0	0.998901	1.37041e-05	0.998928	0.998874	Middle 90%
Death	0.36961	5853581	46	0	0.998893	1.3753e-05	0.99892	0.998866	Middle 90%
Death	0.372348	5853535	50	0	0.998884	1.38059e-05	0.998911	0.998857	Middle 90%
Death	0.375086	5853485	42	0	0.998877	1.38502e-05	0.998904	0.99885	Middle 90%
Death	0.377823	5853443	48	0	0.998869	1.39007e-05	0.998896	0.998842	Middle 90%
Death	0.380561	5853395	57	0	0.998859	1.39604e-05	0.998887	0.998832	Middle 90%
Death	0.383299	5853338	57	0	0.998849	1.40199e-05	0.998877	0.998822	Middle 90%
Death	0.386037	5853281	41	0	0.998842	1.40625e-05	0.99887	0.998815	Middle 90%
Death	0.388775	5853240	55	0	0.998833	1.41195e-05	0.998861	0.998805	Middle 90%
Death	0.391513	5853185	31	0	0.998828	1.41515e-05	0.998856	0.9988	Middle 90%
Death	0.394251	5853154	44	0	0.99882	1.41968e-05	0.998848	0.998793	Middle 90%
Death	0.396988	5853110	38	0	0.998814	1.42358e-05	0.998842	0.998786	Middle 90%
Death	0.399726	5853072	42	0	0.998807	1.42788e-05	0.998835	0.998779	Middle 90%
Death	0.402464	5853030	50	0	0.998798	1.43298e-05	0.998826	0.99877	Middle 90%
Death	0.405202	5852980	44	0	0.998791	1.43746e-05	0.998819	0.998762	Middle 90%
Death	0.40794	5852936	48	0	0.998782	1.44232e-05	0.998811	0.998754	Middle 90%
Death	0.410678	5852888	41	0	0.998775	1.44647e-05	0.998804	0.998747	Middle 90%
Death	0.413415	5852847	50	0	0.998767	1.4515e-05	0.998795	0.998738	Middle 90%
Death	0.416153	5852797	50	0	0.998758	1.45652e-05	0.998787	0.99873	Middle 90%
Death	0.418891	5852747	53	0	0.998749	1.46182e-05	0.998778	0.998721	Middle 90%
Death	0.421629	5852694	50	0	0.998741	1.46681e-05	0.99877	0.998712	Middle 90%
Death	0.424367	5852644	46	0	0.998733	1.47138e-05	0.998762	0.998704	Middle 90%
Death	0.427105	5852598	51	0	0.998724	1.47643e-05	0.998753	0.998695	Middle 90%
Death	0.429843	5852547	59	0	0.998714	1.48225e-05	0.998743	0.998685	Middle 90%
Death	0.43258	5852488	44	0	0.998707	1.48658e-05	0.998736	0.998678	Middle 90%
Death	0.435318	5852444	52	0	0.998698	1.49168e-05	0.998727	0.998669	Middle 90%
Death	0.438056	5852392	59	0	0.998688	1.49744e-05	0.998717	0.998658	Middle 90%
Death	0.440794	5852333	52	0	0.998679	1.5025e-05	0.998708	0.998649	Middle 90%
Death	0.443532	5852281	55	0	0.998669	1.50783e-05	0.998699	0.99864	Middle 90%
Death	0.44627	5852226	51	0	0.998661	1.51276e-05	0.99869	0.998631	Middle 90%
Death	0.449008	5852175	45	0	0.998653	1.5171e-05	0.998683	0.998623	Middle 90%
Death	0.451745	5852130	60	0	0.998643	1.52286e-05	0.998673	0.998613	Middle 90%
Death	0.454483	5852070	51	0	0.998634	1.52775e-05	0.998664	0.998604	Middle 90%
Death	0.457221	5852019	45	0	0.998626	1.53204e-05	0.998656	0.998596	Middle 90%
Death	0.459959	5851974	44	0	0.998619	1.53623e-05	0.998649	0.998589	Middle 90%
Death	0.462697	5851930	40	0	0.998612	1.54002e-05	0.998642	0.998582	Middle 90%
Death	0.465435	5851890	48	0	0.998604	1.54457e-05	0.998634	0.998574	Middle 90%
Death	0.468172	5851842	46	0	0.998596	1.54891e-05	0.998626	0.998566	Middle 90%
Death	0.47091	5851796	55	0	0.998587	1.55409e-05	0.998617	0.998556	Middle 90%
Death	0.473648	5851741	54	0	0.998577	1.55915e-05	0.998608	0.998547	Middle 90%
Death	0.476386	5851687	34	0	0.998572	1.56233e-05	0.998602	0.998541	Middle 90%
Death	0.479124	5851653	54	0	0.998562	1.56737e-05	0.998593	0.998532	Middle 90%
Death	0.481862	5851599	58	0	0.998553	1.57277e-05	0.998583	0.998522	Middle 90%
Death	0.4846	5851541	43	0	0.998545	1.57675e-05	0.998576	0.998514	Middle 90%
Death	0.487337	5851498	54	0	0.998536	1.58175e-05	0.998567	0.998505	Middle 90%
Death	0.490075	5851444	41	0	0.998529	1.58553e-05	0.99856	0.998498	Middle 90%
Death	0.492813	5851403	48	0	0.998521	1.58994e-05	0.998552	0.99849	Middle 90%
Death	0.495551	5851355	56	0	0.998511	1.59508e-05	0.998542	0.99848	Middle 90%
Death	0.498289	5851299	62	0	0.998501	1.60074e-05	0.998532	0.998469	Middle 90%
Death	0.501027	5851237	57	0	0.998491	1.60594e-05	0.998522	0.99846	Middle 90%
Death	0.503765	5851180	65	0	0.99848	1.61184e-05	0.998511	0.998448	Middle 90%
Death	0.506502	5851115	52	0	0.998471	1.61654e-05	0.998503	0.998439	Middle 90%
Death	0.50924	5851063	41	0	0.998464	1.62024e-05	0.998496	0.998432	Middle 90%
Death	0.511978	5851022	44	0	0.998456	1.6242e-05	0.998488	0.998425	Middle 90%
Death	0.514716	5850978	48	0	0.998448	1.62851e-05	0.99848	0.998416	Middle 90%
Death	0.517454	5850930	47	0	0.99844	1.63272e-05	0.998472	0.998408	Middle 90%
Death	0.520192	5850883	57	0	0.998431	1.63781e-05	0.998463	0.998399	Middle 90%
Death	0.52293	5850826	46	0	0.998423	1.64191e-05	0.998455	0.998391	Middle 90%
Death	0.525667	5850780	56	0	0.998413	1.64689e-05	0.998445	0.998381	Middle 90%
Death	0.528405	5850724	44	0	0.998406	1.65078e-05	0.998438	0.998373	Middle 90%
Death	0.531143	5850680	49	0	0.998397	1.65511e-05	0.99843	0.998365	Middle 90%
Death	0.533881	5850631	53	0	0.998388	1.65979e-05	0.998421	0.998356	Middle 90%
Death	0.536619	5850578	44	0	0.998381	1.66365e-05	0.998413	0.998348	Middle 90%
Death	0.539357	5850534	47	0	0.998373	1.66777e-05	0.998405	0.99834	Middle 90%
Death	0.542094	5850487	48	0	0.998365	1.67197e-05	0.998397	0.998332	Middle 90%
Death	0.544832	5850439	58	0	0.998355	1.67703e-05	0.998387	0.998322	Middle 90%
Death	0.54757	5850381	49	0	0.998346	1.6813e-05	0.998379	0.998313	Middle 90%
Death	0.550308	5850332	52	0	0.998337	1.68581e-05	0.99837	0.998304	Middle 90%
Death	0.553046	5850280	44	0	0.99833	1.68962e-05	0.998363	0.998297	Middle 90%
Death	0.555784	5850236	43	0	0.998323	1.69333e-05	0.998356	0.998289	Middle 90%
Death	0.558522	5850193	47	0	0.998315	1.69738e-05	0.998348	0.998281	Middle 90%
Death	0.561259	5850146	36	0	0.998308	1.70048e-05	0.998342	0.998275	Middle 90%
Death	0.563997	5850110	47	0	0.9983	1.70451e-05	0.998334	0.998267	Middle 90%
Death	0.566735	5850063	49	0	0.998292	1.70871e-05	0.998325	0.998259	Middle 90%
Death	0.569473	5850014	47	0	0.998284	1.71272e-05	0.998317	0.99825	Middle 90%
Death	0.572211	5849967	44	0	0.998276	1.71647e-05	0.99831	0.998243	Middle 90%
Death	0.574949	5849923	45	0	0.998269	1.7203e-05	0.998302	0.998235	Middle 90%
Death	0.577687	5849878	47	0	0.998261	1.72428e-05	0.998294	0.998227	Middle 90%
Death	0.580424	5849831	49	0	0.998252	1.72843e-05	0.998286	0.998219	Middle 90%
Death	0.583162	5849782	59	0	0.998242	1.73341e-05	0.998276	0.998208	Middle 90%
Death	0.5859	5849723	50	0	0.998234	1.73762e-05	0.998268	0.9982	Middle 90%
Death	0.588638	5849673	47	0	0.998226	1.74157e-05	0.99826	0.998192	Middle 90%
Death	0.591376	5849626	51	0	0.998217	1.74584e-05	0.998251	0.998183	Middle 90%
Death	0.594114	5849575	48	0	0.998209	1.74985e-05	0.998243	0.998175	Middle 90%
Death	0.596851	5849527	57	0	0.998199	1.75461e-05	0.998233	0.998165	Middle 90%
Death	0.599589	5849470	53	0	0.99819	1.75902e-05	0.998225	0.998156	Middle 90%
Death	0.602327	5849417	53	0	0.998181	1.76341e-05	0.998216	0.998147	Middle 90%
Death	0.605065	5849364	41	0	0.998174	1.76681e-05	0.998209	0.99814	Middle 90%
Death	0.607803	5849323	50	0	0.998166	1.77094e-05	0.9982	0.998131	Middle 90%
Death	0.610541	5849273	56	0	0.998156	1.77555e-05	0.998191	0.998121	Middle 90%
Death	0.613279	5849217	61	0	0.998146	1.78057e-05	0.99818	0.998111	Middle 90%
Death	0.616016	5849156	38	0	0.998139	1.78368e-05	0.998174	0.998104	Middle 90%
Death	0.618754	5849118	64	0	0.998128	1.78892e-05	0.998163	0.998093	Middle 90%
Death	0.621492	5849054	43	0	0.998121	1.79243e-05	0.998156	0.998086	Middle 90%
Death	0.62423	5849011	51	0	0.998112	1.79658e-05	0.998147	0.998077	Middle 90%
Death	0.626968	5848960	46	0	0.998104	1.80032e-05	0.998139	0.998069	Middle 90%
Death	0.629706	5848914	66	0	0.998093	1.80567e-05	0.998128	0.998058	Middle 90%
Death	0.632444	5848848	44	0	0.998086	1.80923e-05	0.998121	0.99805	Middle 90%
Death	0.635181	5848804	47	0	0.998077	1.81302e-05	0.998113	0.998042	Middle 90%
Death	0.637919	5848757	49	0	0.998069	1.81697e-05	0.998105	0.998034	Middle 90%
Death	0.640657	5848708	43	0	0.998062	1.82043e-05	0.998097	0.998026	Middle 90%
Death	0.643395	5848665	40	0	0.998055	1.82363e-05	0.998091	0.998019	Middle 90%
Death	0.646133	5848625	53	0	0.998046	1.82788e-05	0.998082	0.99801	Middle 90%
Death	0.648871	5848572	36	0	0.99804	1.83075e-05	0.998076	0.998004	Middle 90%
Death	0.651608	5848536	47	0	0.998032	1.8345e-05	0.998068	0.997996	Middle 90%
Death	0.654346	5848489	52	0	0.998023	1.83864e-05	0.998059	0.997987	Middle 90%
Death	0.657084	5848437	53	0	0.998014	1.84285e-05	0.99805	0.997978	Middle 90%
Death	0.659822	5848384	50	0	0.998005	1.84681e-05	0.998041	0.997969	Middle 90%
Death	0.66256	5848334	56	0	0.997996	1.85124e-05	0.998032	0.99796	Middle 90%
Death	0.665298	5848278	53	0	0.997987	1.85542e-05	0.998023	0.99795	Middle 90%
Death	0.668036	5848225	54	0	0.997977	1.85967e-05	0.998014	0.997941	Middle 90%
Death	0.670773	5848171	41	0	0.99797	1.86289e-05	0.998007	0.997934	Middle 90%
Death	0.673511	5848130	56	0	0.997961	1.86728e-05	0.997997	0.997924	Middle 90%
Death	0.676249	5848074	51	0	0.997952	1.87127e-05	0.997989	0.997916	Middle 90%
Death	0.678987	5848023	59	0	0.997942	1.87587e-05	0.997979	0.997905	Middle 90%
Death	0.681725	5847964	40	0	0.997935	1.87899e-05	0.997972	0.997899	Middle 90%
Death	0.684463	5847924	41	0	0.997928	1.88218e-05	0.997965	0.997892	Middle 90%
Death	0.687201	5847883	50	0	0.99792	1.88606e-05	0.997957	0.997883	Middle 90%
Death	0.689938	5847833	54	0	0.997911	1.89024e-05	0.997948	0.997874	Middle 90%
Death	0.692676	5847779	42	0	0.997903	1.89348e-05	0.99794	0.997866	Middle 90%
Death	0.695414	5847737	45	0	0.997896	1.89696e-05	0.997933	0.997859	Middle 90%
Death	0.698152	5847692	71	0	0.997884	1.90242e-05	0.997921	0.997846	Middle 90%
Death	0.70089	5847621	42	0	0.997876	1.90565e-05	0.997914	0.997839	Middle 90%
Death	0.703628	5847579	45	0	0.997869	1.9091e-05	0.997906	0.997831	Middle 90%
Death	0.706366	5847534	61	0	0.997858	1.91376e-05	0.997896	0.997821	Middle 90%
Death	0.709103	5847473	51	0	0.99785	1.91766e-05	0.997887	0.997812	Middle 90%
Death	0.711841	5847422	53	0	0.997841	1.92169e-05	0.997878	0.997803	Middle 90%
Death	0.714579	5847369	56	0	0.997831	1.92595e-05	0.997869	0.997793	Middle 90%
Death	0.717317	5847313	49	0	0.997823	1.92967e-05	0.99786	0.997785	Middle 90%
Death	0.720055	5847264	61	0	0.997812	1.93428e-05	0.99785	0.997774	Middle 90%
Death	0.722793	5847203	60	0	0.997802	1.93882e-05	0.99784	0.997764	Middle 90%
Death	0.72553	5847143	62	0	0.997791	1.94349e-05	0.997829	0.997753	Middle 90%
Death	0.728268	5847081	48	0	0.997783	1.9471e-05	0.997821	0.997745	Middle 90%
Death	0.731006	5847033	46	0	0.997775	1.95055e-05	0.997814	0.997737	Middle 90%
Death	0.733744	5846987	53	0	0.997766	1.95452e-05	0.997805	0.997728	Middle 90%
Death	0.736482	5846934	49	0	0.997758	1.95818e-05	0.997796	0.99772	Middle 90%
Death	0.73922	5846885	58	0	0.997748	1.96251e-05	0.997787	0.99771	Middle 90%
Death	0.741958	5846827	50	0	0.99774	1.96623e-05	0.997778	0.997701	Middle 90%
Death	0.744695	5846777	49	0	0.997731	1.96987e-05	0.99777	0.997693	Middle 90%
Death	0.747433	5846728	53	0	0.997722	1.9738e-05	0.997761	0.997684	Middle 90%
Death	0.750171	5846675	52	0	0.997713	1.97765e-05	0.997752	0.997675	Middle 90%
Death	0.752909	5846623	59	0	0.997703	1.98201e-05	0.997742	0.997664	Middle 90%
Death	0.755647	5846564	59	0	0.997693	1.98636e-05	0.997732	0.997654	Middle 90%
Death	0.758385	5846505	51	0	0.997684	1.99011e-05	0.997723	0.997646	Middle 90%
Death	0.761123	5846454	57	0	0.997675	1.9943e-05	0.997714	0.997636	Middle 90%
Death	0.76386	5846397	70	0	0.997663	1.99943e-05	0.997702	0.997624	Middle 90%
Death	0.766598	5846327	58	0	0.997653	2.00367e-05	0.997692	0.997614	Middle 90%
Death	0.769336	5846269	63	0	0.997642	2.00826e-05	0.997681	0.997603	Middle 90%
Death	0.772074	5846206	37	0	0.997636	2.01095e-05	0.997675	0.997597	Middle 90%
Death	0.774812	5846169	52	0	0.997627	2.01473e-05	0.997666	0.997588	Middle 90%
Death	0.77755	5846117	46	0	0.997619	2.01807e-05	0.997659	0.99758	Middle 90%
Death	0.780287	5846071	42	0	0.997612	2.02111e-05	0.997651	0.997572	Middle 90%
Death	0.783025	5846029	54	0	0.997603	2.02502e-05	0.997642	0.997563	Middle 90%
Death	0.785763	5845975	58	0	0.997593	2.02921e-05	0.997633	0.997553	Middle 90%
Death	0.788501	5845917	49	0	0.997584	2.03274e-05	0.997624	0.997545	Middle 90%
Death	0.791239	5845868	50	0	0.997576	2.03633e-05	0.997616	0.997536	Middle 90%
Death	0.793977	5845818	56	0	0.997566	2.04035e-05	0.997606	0.997526	Middle 90%
Death	0.796715	5845762	52	0	0.997558	2.04408e-05	0.997597	0.997518	Middle 90%
Death	0.799452	5845710	55	0	0.997548	2.04801e-05	0.997588	0.997508	Middle 90%
Death	0.80219	5845655	54	0	0.997539	2.05186e-05	0.997579	0.997499	Middle 90%
Death	0.804928	5845601	59	0	0.997529	2.05607e-05	0.997569	0.997489	Middle 90%
Death	0.807666	5845542	52	0	0.99752	2.05976e-05	0.99756	0.99748	Middle 90%
Death	0.810404	5845490	59	0	0.99751	2.06395e-05	0.99755	0.99747	Middle 90%
Death	0.813142	5845431	53	0	0.997501	2.06771e-05	0.997541	0.99746	Middle 90%
Death	0.81588	5845378	64	0	0.99749	2.07223e-05	0.99753	0.997449	Middle 90%
Death	0.818617	5845314	48	0	0.997482	2.07562e-05	0.997522	0.997441	Middle 90%
Death	0.821355	5845266	52	0	0.997473	2.07928e-05	0.997514	0.997432	Middle 90%
Death	0.824093	5845214	62	0	0.997462	2.08364e-05	0.997503	0.997422	Middle 90%
Death	0.826831	5845152	66	0	0.997451	2.08827e-05	0.997492	0.99741	Middle 90%
Death	0.829569	5845086	51	0	0.997442	2.09184e-05	0.997483	0.997401	Middle 90%
Death	0.832307	5845035	44	0	0.997435	2.09492e-05	0.997476	0.997394	Middle 90%
Death	0.835044	5844991	36	0	0.997429	2.09743e-05	0.99747	0.997388	Middle 90%
Death	0.837782	5844955	57	0	0.997419	2.1014e-05	0.99746	0.997378	Middle 90%
Death	0.84052	5844898	64	0	0.997408	2.10586e-05	0.997449	0.997367	Middle 90%
Death	0.843258	5844834	68	0	0.997396	2.11058e-05	0.997438	0.997355	Middle 90%
Death	0.845996	5844766	46	0	0.997389	2.11377e-05	0.99743	0.997347	Middle 90%
Death	0.848734	5844720	55	0	0.997379	2.11757e-05	0.997421	0.997338	Middle 90%
Death	0.851472	5844665	49	0	0.997371	2.12095e-05	0.997412	0.997329	Middle 90%
Death	0.854209	5844616	56	0	0.997361	2.12482e-05	0.997403	0.99732	Middle 90%
Death	0.856947	5844560	59	0	0.997351	2.12888e-05	0.997393	0.99731	Middle 90%
Death	0.859685	5844501	47	0	0.997343	2.13211e-05	0.997385	0.997302	Middle 90%
Death	0.862423	5844454	67	0	0.997332	2.1367e-05	0.997374	0.99729	Middle 90%
Death	0.865161	5844387	55	0	0.997322	2.14047e-05	0.997364	0.997281	Middle 90%
Death	0.867899	5844332	54	0	0.997313	2.14416e-05	0.997355	0.997271	Middle 90%
Death	0.870637	5844278	55	0	0.997304	2.14791e-05	0.997346	0.997262	Middle 90%
Death	0.873374	5844223	57	0	0.997294	2.15179e-05	0.997336	0.997252	Middle 90%
Death	0.876112	5844166	53	0	0.997285	2.15539e-05	0.997327	0.997243	Middle 90%
Death	0.87885	5844113	58	0	0.997275	2.15933e-05	0.997317	0.997233	Middle 90%
Death	0.881588	5844055	54	0	0.997266	2.16299e-05	0.997308	0.997224	Middle 90%
Death	0.884326	5844001	64	0	0.997255	2.16731e-05	0.997297	0.997213	Middle 90%
Death	0.887064	5843937	52	0	0.997246	2.17082e-05	0.997289	0.997204	Middle 90%
Death	0.889802	5843885	56	0	0.997237	2.1746e-05	0.997279	0.997194	Middle 90%
Death	0.892539	5843829	52	0	0.997228	2.17809e-05	0.99727	0.997185	Middle 90%
Death	0.895277	5843777	57	0	0.997218	2.18192e-05	0.997261	0.997175	Middle 90%
Death	0.898015	5843720	69	0	0.997206	2.18655e-05	0.997249	0.997163	Middle 90%
Death	0.900753	5843651	66	0	0.997195	2.19096e-05	0.997238	0.997152	Middle 90%
Death	0.903491	5843585	43	0	0.997188	2.19384e-05	0.99723	0.997145	Middle 90%
Death	0.906229	5843542	61	0	0.997177	2.1979e-05	0.99722	0.997134	Middle 90%
Death	0.908966	5843481	50	0	0.997169	2.20123e-05	0.997212	0.997126	Middle 90%
Death	0.911704	5843431	51	0	0.99716	2.20462e-05	0.997203	0.997117	Middle 90%
Death	0.914442	5843380	62	0	0.997149	2.20874e-05	0.997192	0.997106	Middle 90%
Death	0.91718	5843318	64	0	0.997138	2.21298e-05	0.997182	0.997095	Middle 90%
Death	0.919918	5843254	45	0	0.997131	2.21595e-05	0.997174	0.997087	Middle 90%
Death	0.922656	5843209	37	0	0.997124	2.21839e-05	0.997168	0.997081	Middle 90%
Death	0.925394	5843172	66	0	0.997113	2.22275e-05	0.997157	0.99707	Middle 90%
Death	0.928131	5843106	53	0	0.997104	2.22624e-05	0.997148	0.997061	Middle 90%
Death	0.930869	5843053	69	0	0.997092	2.23077e-05	0.997136	0.997049	Middle 90%
Death	0.933607	5842984	59	0	0.997082	2.23464e-05	0.997126	0.997039	Middle 90%
Death	0.936345	5842925	60	0	0.997072	2.23857e-05	0.997116	0.997028	Middle 90%
Death	0.939083	5842865	53	0	0.997063	2.24204e-05	0.997107	0.997019	Middle 90%
Death	0.941821	5842812	51	0	0.997054	2.24536e-05	0.997098	0.99701	Middle 90%
Death	0.944559	5842761	53	0	0.997045	2.24882e-05	0.997089	0.997001	Middle 90%
Death	0.947296	5842708	70	0	0.997033	2.25337e-05	0.997077	0.996989	Middle 90%
Death	0.950034	5842638	62	0	0.997023	2.2574e-05	0.997067	0.996979	Middle 90%
Death	0.952772	5842576	47	0	0.997015	2.26045e-05	0.997059	0.996971	Middle 90%
Death	0.95551	5842529	67	0	0.997003	2.26479e-05	0.997048	0.996959	Middle 90%
Death	0.958248	5842462	47	0	0.996995	2.26782e-05	0.99704	0.996951	Middle 90%
Death	0.960986	5842415	50	0	0.996987	2.27105e-05	0.997031	0.996942	Middle 90%
Death	0.963723	5842365	58	0	0.996977	2.27479e-05	0.997021	0.996932	Middle 90%
Death	0.966461	5842307	49	0	0.996968	2.27794e-05	0.997013	0.996924	Middle 90%
Death	0.969199	5842258	58	0	0.996959	2.28167e-05	0.997003	0.996914	Middle 90%
Death	0.971937	5842200	52	0	0.99695	2.285e-05	0.996994	0.996905	Middle 90%
Death	0.974675	5842148	61	0	0.996939	2.28891e-05	0.996984	0.996895	Middle 90%
Death	0.977413	5842087	72	0	0.996927	2.29352e-05	0.996972	0.996882	Middle 90%
Death	0.980151	5842015	82	0	0.996913	2.29875e-05	0.996958	0.996868	Middle 90%
Death	0.982888	5841933	71	0	0.996901	2.30327e-05	0.996946	0.996856	Middle 90%
Death	0.985626	5841862	61	0	0.99689	2.30715e-05	0.996936	0.996845	Middle 90%
Death	0.988364	5841801	52	0	0.996882	2.31045e-05	0.996927	0.996836	Middle 90%
Death	0.991102	5841749	57	0	0.996872	2.31406e-05	0.996917	0.996827	Middle 90%
Death	0.99384	5841692	53	0	0.996863	2.31741e-05	0.996908	0.996818	Middle 90%
Death	0.996578	5841639	63	0	0.996852	2.32139e-05	0.996897	0.996807	Middle 90%
Death	0.999316	5841576	70	0	0.99684	2.3258e-05	0.996886	0.996795	Middle 90%
Death	1.00205	5841506	60	0	0.99683	2.32958e-05	0.996875	0.996784	Middle 90%
Death	1.00479	5841446	72	0	0.996818	2.33411e-05	0.996863	0.996772	Middle 90%
Death	1.00753	5841374	57	0	0.996808	2.33768e-05	0.996854	0.996762	Middle 90%
Death	1.01027	5841317	74	0	0.996795	2.34232e-05	0.996841	0.996749	Middle 90%
Death	1.013	5841243	59	0	0.996785	2.346e-05	0.996831	0.996739	Middle 90%
Death	1.01574	5841184	66	0	0.996774	2.35012e-05	0.99682	0.996728	Middle 90%
Death	1.01848	5841118	73	0	0.996761	2.35467e-05	0.996807	0.996715	Middle 90%
Death	1.02122	5841045	39	0	0.996755	2.3571e-05	0.996801	0.996709	Middle 90%
Death	1.02396	5841006	46	0	0.996747	2.35996e-05	0.996793	0.996701	Middle 90%
Death	1.02669	5840960	50	0	0.996738	2.36306e-05	0.996785	0.996692	Middle 90%
Death	1.02943	5840910	65	0	0.996727	2.36709e-05	0.996774	0.996681	Middle 90%
Death	1.03217	5840845	57	0	0.996718	2.37061e-05	0.996764	0.996671	Middle 90%
Death	1.03491	5840788	62	0	0.996707	2.37444e-05	0.996753	0.996661	Middle 90%
Death	1.03765	5840726	56	0	0.996697	2.3779e-05	0.996744	0.996651	Middle 90%
Death	1.04038	5840670	63	0	0.996687	2.38178e-05	0.996733	0.99664	Middle 90%
Death	1.04312	5840607	56	0	0.996677	2.38522e-05	0.996724	0.996631	Middle 90%
Death	1.04586	5840551	53	0	0.996668	2.38848e-05	0.996715	0.996621	Middle 90%
Death	1.0486	5840498	62	0	0.996658	2.39228e-05	0.996704	0.996611	Middle 90%
Death	1.05133	5840436	72	0	0.996645	2.39669e-05	0.996692	0.996598	Middle 90%
Death	1.05407	5840364	74	0	0.996633	2.40121e-05	0.99668	0.996586	Middle 90%
Death	1.05681	5840290	64	0	0.996622	2.40511e-05	0.996669	0.996575	Middle 90%
Death	1.05955	5840226	74	0	0.996609	2.40962e-05	0.996656	0.996562	Middle 90%
Death	1.06229	5840152	58	0	0.996599	2.41314e-05	0.996646	0.996552	Middle 90%
Death	1.06502	5840094	74	0	0.996587	2.41764e-05	0.996634	0.996539	Middle 90%
Death	1.06776	5840020	64	0	0.996576	2.42151e-05	0.996623	0.996528	Middle 90%
Death	1.0705	5839956	60	0	0.996565	2.42514e-05	0.996613	0.996518	Middle 90%
Death	1.07324	5839896	52	0	0.996556	2.42828e-05	0.996604	0.996509	Middle 90%
Death	1.07598	5839844	59	0	0.996546	2.43184e-05	0.996594	0.996499	Middle 90%
Death	1.07871	5839785	68	0	0.996535	2.43594e-05	0.996582	0.996487	Middle 90%
Death	1.08145	5839717	56	0	0.996525	2.43931e-05	0.996573	0.996478	Middle 90%
Death	1.08419	5839661	67	0	0.996514	2.44333e-05	0.996562	0.996466	Middle 90%
Death	1.08693	5839594	66	0	0.996503	2.44729e-05	0.99655	0.996455	Middle 90%
Death	1.08966	5839528	66	0	0.996491	2.45124e-05	0.996539	0.996443	Middle 90%
Death	1.0924	5839462	51	0	0.996483	2.45429e-05	0.996531	0.996435	Middle 90%
Death	1.09514	5839411	64	0	0.996472	2.45811e-05	0.99652	0.996424	Middle 90%
Death	1.09788	5839347	64	0	0.996461	2.46193e-05	0.996509	0.996413	Middle 90%
Death	1.10062	5839283	62	0	0.99645	2.46562e-05	0.996498	0.996402	Middle 90%
Death	1.10335	5839221	58	0	0.99644	2.46906e-05	0.996489	0.996392	Middle 90%
Death	1.10609	5839163	67	0	0.996429	2.47304e-05	0.996477	0.996381	Middle 90%
Death	1.10883	5839096	59	0	0.996419	2.47654e-05	0.996467	0.99637	Middle 90%
Death	1.11157	5839037	58	0	0.996409	2.47997e-05	0.996457	0.99636	Middle 90%
Death	1.11431	5838979	59	0	0.996399	2.48345e-05	0.996447	0.99635	Middle 90%
Death	1.11704	5838920	58	0	0.996389	2.48688e-05	0.996437	0.99634	Middle 90%
Death	1.11978	5838862	57	0	0.996379	2.49024e-05	0.996428	0.996331	Middle 90%
Death	1.12252	5838805	68	0	0.996368	2.49424e-05	0.996416	0.996319	Middle 90%
Death	1.12526	5838737	51	0	0.996359	2.49724e-05	0.996408	0.99631	Middle 90%
Death	1.12799	5838686	65	0	0.996348	2.50105e-05	0.996397	0.996299	Middle 90%
Death	1.13073	5838621	60	0	0.996338	2.50457e-05	0.996386	0.996289	Middle 90%
Death	1.13347	5838561	66	0	0.996326	2.50843e-05	0.996375	0.996277	Middle 90%
Death	1.13621	5838495	71	0	0.996314	2.51258e-05	0.996363	0.996265	Middle 90%
Death	1.13895	5838424	59	0	0.996304	2.51602e-05	0.996353	0.996255	Middle 90%
Death	1.14168	5838365	59	0	0.996294	2.51946e-05	0.996343	0.996245	Middle 90%
Death	1.14442	5838306	58	0	0.996284	2.52283e-05	0.996333	0.996235	Middle 90%
Death	1.14716	5838248	59	0	0.996274	2.52626e-05	0.996323	0.996225	Middle 90%
Death	1.1499	5838189	59	0	0.996264	2.52968e-05	0.996313	0.996215	Middle 90%
Death	1.15264	5838130	60	0	0.996254	2.53316e-05	0.996303	0.996204	Middle 90%
Death	1.15537	5838070	60	0	0.996244	2.53663e-05	0.996293	0.996194	Middle 90%
Death	1.15811	5838010	61	0	0.996233	2.54016e-05	0.996283	0.996184	Middle 90%
Death	1.16085	5837949	63	0	0.996222	2.54379e-05	0.996272	0.996173	Middle 90%
Death	1.16359	5837886	51	0	0.996214	2.54673e-05	0.996263	0.996164	Middle 90%
Death	1.16632	5837835	61	0	0.996203	2.55025e-05	0.996253	0.996153	Middle 90%
Death	1.16906	5837774	72	0	0.996191	2.55438e-05	0.996241	0.996141	Middle 90%
Death	1.1718	5837702	59	0	0.996181	2.55777e-05	0.996231	0.996131	Middle 90%
Death	1.17454	5837643	63	0	0.99617	2.56138e-05	0.99622	0.99612	Middle 90%
Death	1.17728	5837580	69	0	0.996158	2.56533e-05	0.996208	0.996108	Middle 90%
Death	1.18001	5837511	52	0	0.99615	2.5683e-05	0.9962	0.996099	Middle 90%
Death	1.18275	5837459	63	0	0.996139	2.5719e-05	0.996189	0.996089	Middle 90%
Death	1.18549	5837396	73	0	0.996126	2.57606e-05	0.996177	0.996076	Middle 90%
Death	1.18823	5837323	56	0	0.996117	2.57925e-05	0.996167	0.996066	Middle 90%
Death	1.19097	5837267	55	0	0.996107	2.58238e-05	0.996158	0.996057	Middle 90%
Death	1.1937	5837212	67	0	0.996096	2.58618e-05	0.996146	0.996045	Middle 90%
Death	1.19644	5837145	68	0	0.996084	2.59004e-05	0.996135	0.996034	Middle 90%
Death	1.19918	5837077	70	0	0.996072	2.594e-05	0.996123	0.996022	Middle 90%
Death	1.20192	5837007	61	0	0.996062	2.59745e-05	0.996113	0.996011	Middle 90%
Death	1.20465	5836946	60	0	0.996052	2.60084e-05	0.996102	0.996001	Middle 90%
Death	1.20739	5836886	72	0	0.996039	2.6049e-05	0.99609	0.995989	Middle 90%
Death	1.21013	5836814	55	0	0.99603	2.60799e-05	0.996081	0.995979	Middle 90%
Death	1.21287	5836759	60	0	0.99602	2.61137e-05	0.996071	0.995969	Middle 90%
Death	1.21561	5836699	63	0	0.996009	2.61491e-05	0.99606	0.995958	Middle 90%
Death	1.21834	5836636	54	0	0.996	2.61794e-05	0.996051	0.995949	Middle 90%
Death	1.22108	5836582	59	0	0.99599	2.62124e-05	0.996041	0.995939	Middle 90%
Death	1.22382	5836523	64	0	0.995979	2.62482e-05	0.99603	0.995928	Middle 90%
Death	1.22656	5836459	49	0	0.99597	2.62756e-05	0.996022	0.995919	Middle 90%
Death	1.2293	5836410	60	0	0.99596	2.63091e-05	0.996012	0.995909	Middle 90%
Death	1.23203	5836350	74	0	0.995948	2.63504e-05	0.995999	0.995896	Middle 90%
Death	1.23477	5836276	61	0	0.995937	2.63843e-05	0.995989	0.995886	Middle 90%
Death	1.23751	5836215	55	0	0.995928	2.64149e-05	0.995979	0.995876	Middle 90%
Death	1.24025	5836160	59	0	0.995918	2.64477e-05	0.995969	0.995866	Middle 90%
Death	1.24298	5836101	69	0	0.995906	2.6486e-05	0.995958	0.995854	Middle 90%
Death	1.24572	5836032	46	0	0.995898	2.65114e-05	0.99595	0.995846	Middle 90%
Death	1.24846	5835986	57	0	0.995888	2.6543e-05	0.99594	0.995837	Middle 90%
Death	1.2512	5835929	50	0	0.99588	2.65706e-05	0.995932	0.995828	Middle 90%
Death	1.25394	5835879	70	0	0.995868	2.66093e-05	0.99592	0.995816	Middle 90%
Death	1.25667	5835809	45	0	0.99586	2.66341e-05	0.995912	0.995808	Middle 90%
Death	1.25941	5835764	60	0	0.99585	2.66671e-05	0.995902	0.995798	Middle 90%
Death	1.26215	5835704	54	0	0.995841	2.66969e-05	0.995893	0.995789	Middle 90%
Death	1.26489	5835650	65	0	0.99583	2.67326e-05	0.995882	0.995778	Middle 90%
Death	1.26762	5835585	60	0	0.995819	2.67655e-05	0.995872	0.995767	Middle 90%
Death	1.27036	5835525	60	0	0.995809	2.67984e-05	0.995862	0.995757	Middle 90%
Death	1.2731	5835465	65	0	0.995798	2.6834e-05	0.995851	0.995746	Middle 90%
Death	1.27584	5835400	74	0	0.995786	2.68745e-05	0.995838	0.995733	Middle 90%
Death	1.27858	5835326	69	0	0.995774	2.69121e-05	0.995826	0.995721	Middle 90%
Death	1.28131	5835257	65	0	0.995763	2.69476e-05	0.995815	0.99571	Middle 90%
Death	1.28405	5835192	59	0	0.995753	2.69797e-05	0.995805	0.9957	Middle 90%
Death	1.28679	5835133	70	0	0.995741	2.70178e-05	0.995793	0.995688	Middle 90%
Death	1.28953	5835063	60	0	0.99573	2.70504e-05	0.995783	0.995678	Middle 90%
Death	1.29227	5835003	45	0	0.995723	2.70748e-05	0.995776	0.99567	Middle 90%
Death	1.295	5834958	61	0	0.995712	2.71079e-05	0.995765	0.995659	Middle 90%
Death	1.29774	5834897	66	0	0.995701	2.71436e-05	0.995754	0.995648	Middle 90%
Death	1.30048	5834831	54	0	0.995692	2.71728e-05	0.995745	0.995639	Middle 90%
Death	1.30322	5834777	49	0	0.995683	2.71993e-05	0.995737	0.99563	Middle 90%
Death	1.30595	5834728	61	0	0.995673	2.72322e-05	0.995726	0.99562	Middle 90%
Death	1.30869	5834667	55	0	0.995664	2.72618e-05	0.995717	0.99561	Middle 90%
Death	1.31143	5834612	67	0	0.995652	2.72979e-05	0.995706	0.995599	Middle 90%
Death	1.31417	5834545	60	0	0.995642	2.73302e-05	0.995695	0.995589	Middle 90%
Death	1.31691	5834485	52	0	0.995633	2.73581e-05	0.995687	0.99558	Middle 90%
Death	1.31964	5834433	57	0	0.995623	2.73887e-05	0.995677	0.99557	Middle 90%
Death	1.32238	5834376	66	0	0.995612	2.74241e-05	0.995666	0.995559	Middle 90%
Death	1.32512	5834310	62	0	0.995602	2.74573e-05	0.995655	0.995548	Middle 90%
Death	1.32786	5834248	69	0	0.99559	2.74942e-05	0.995643	0.995536	Middle 90%
Death	1.3306	5834179	59	0	0.99558	2.75257e-05	0.995633	0.995526	Middle 90%
Death	1.33333	5834120	64	0	0.995569	2.75598e-05	0.995623	0.995515	Middle 90%
Death	1.33607	5834056	54	0	0.99556	2.75886e-05	0.995613	0.995506	Middle 90%
Death	1.33881	5834002	59	0	0.99555	2.762e-05	0.995603	0.995496	Middle 90%
Death	1.34155	5833943	55	0	0.99554	2.76492e-05	0.995594	0.995486	Middle 90%
Death	1.34428	5833888	61	0	0.99553	2.76816e-05	0.995584	0.995476	Middle 90%
Death	1.34702	5833827	53	0	0.995521	2.77097e-05	0.995575	0.995467	Middle 90%
Death	1.34976	5833774	49	0	0.995512	2.77357e-05	0.995566	0.995458	Middle 90%
Death	1.3525	5833725	66	0	0.995501	2.77706e-05	0.995555	0.995447	Middle 90%
Death	1.35524	5833659	77	0	0.995488	2.78113e-05	0.995542	0.995434	Middle 90%
Death	1.35797	5833582	65	0	0.995477	2.78456e-05	0.995531	0.995422	Middle 90%
Death	1.36071	5833517	60	0	0.995467	2.78773e-05	0.995521	0.995412	Middle 90%
Death	1.36345	5833457	62	0	0.995456	2.79099e-05	0.99551	0.995402	Middle 90%
Death	1.36619	5833395	56	0	0.995446	2.79394e-05	0.995501	0.995392	Middle 90%
Death	1.36893	5833339	54	0	0.995437	2.79678e-05	0.995492	0.995383	Middle 90%
Death	1.37166	5833285	55	0	0.995428	2.79967e-05	0.995482	0.995373	Middle 90%
Death	1.3744	5833230	43	0	0.99542	2.80192e-05	0.995475	0.995366	Middle 90%
Death	1.37714	5833187	48	0	0.995412	2.80444e-05	0.995467	0.995358	Middle 90%
Death	1.37988	5833139	53	0	0.995403	2.80722e-05	0.995458	0.995348	Middle 90%
Death	1.38261	5833086	46	0	0.995395	2.80962e-05	0.99545	0.995341	Middle 90%
Death	1.38535	5833040	62	0	0.995385	2.81286e-05	0.99544	0.99533	Middle 90%
Death	1.38809	5832978	46	0	0.995377	2.81527e-05	0.995432	0.995322	Middle 90%
Death	1.39083	5832932	58	0	0.995367	2.81829e-05	0.995422	0.995312	Middle 90%
Death	1.39357	5832874	48	0	0.995359	2.82079e-05	0.995414	0.995304	Middle 90%
Death	1.3963	5832826	57	0	0.995349	2.82376e-05	0.995404	0.995294	Middle 90%
Death	1.39904	5832769	57	0	0.995339	2.82673e-05	0.995395	0.995284	Middle 90%
Death	1.40178	5832712	56	0	0.99533	2.82964e-05	0.995385	0.995275	Middle 90%
Death	1.40452	5832656	64	0	0.995319	2.83296e-05	0.995374	0.995264	Middle 90%
Death	1.40726	5832592	54	0	0.99531	2.83576e-05	0.995365	0.995254	Middle 90%
Death	1.40999	5832538	65	0	0.995299	2.83913e-05	0.995354	0.995243	Middle 90%
Death	1.41273	5832473	54	0	0.995289	2.84192e-05	0.995345	0.995234	Middle 90%
Death	1.41547	5832419	62	0	0.995279	2.84513e-05	0.995334	0.995223	Middle 90%
Death	1.41821	5832357	56	0	0.995269	2.84802e-05	0.995325	0.995214	Middle 90%
Death	1.42094	5832301	45	0	0.995262	2.85034e-05	0.995317	0.995206	Middle 90%
Death	1.42368	5832256	53	0	0.995253	2.85307e-05	0.995308	0.995197	Middle 90%
Death	1.42642	5832203	49	0	0.995244	2.85559e-05	0.9953	0.995189	Middle 90%
Death	1.42916	5832154	51	0	0.995236	2.85822e-05	0.995291	0.99518	Middle 90%
Death	1.4319	5832103	47	0	0.995227	2.86063e-05	0.995283	0.995172	Middle 90%
Death	1.43463	5832056	69	0	0.995216	2.86418e-05	0.995272	0.99516	Middle 90%
Death	1.43737	5831987	66	0	0.995204	2.86756e-05	0.99526	0.995149	Middle 90%
Death	1.44011	5831921	50	0	0.995196	2.87013e-05	0.995252	0.99514	Middle 90%
Death	1.44285	5831871	56	0	0.995186	2.87299e-05	0.995242	0.99513	Middle 90%
Death	1.44559	5831815	62	0	0.995176	2.87616e-05	0.995232	0.99512	Middle 90%
Death	1.44832	5831753	40	0	0.995169	2.87821e-05	0.995225	0.995113	Middle 90%
Death	1.45106	5831713	65	0	0.995158	2.88153e-05	0.995214	0.995102	Middle 90%
Death	1.4538	5831648	60	0	0.995148	2.88459e-05	0.995204	0.995091	Middle 90%
Death	1.45654	5831588	63	0	0.995137	2.8878e-05	0.995193	0.995081	Middle 90%
Death	1.45927	5831525	55	0	0.995127	2.89059e-05	0.995184	0.995071	Middle 90%
Death	1.46201	5831470	57	0	0.995118	2.89349e-05	0.995174	0.995061	Middle 90%
Death	1.46475	5831413	44	0	0.99511	2.89573e-05	0.995167	0.995054	Middle 90%
Death	1.46749	5831369	61	0	0.9951	2.89882e-05	0.995156	0.995043	Middle 90%
Death	1.47023	5831308	59	0	0.99509	2.90181e-05	0.995146	0.995033	Middle 90%
Death	1.47296	5831249	69	0	0.995078	2.90531e-05	0.995135	0.995021	Middle 90%
Death	1.4757	5831180	55	0	0.995069	2.90809e-05	0.995125	0.995012	Middle 90%
Death	1.47844	5831125	50	0	0.99506	2.91062e-05	0.995117	0.995003	Middle 90%
Death	1.48118	5831075	54	0	0.995051	2.91335e-05	0.995108	0.994994	Middle 90%
Death	1.48392	5831021	51	0	0.995042	2.91592e-05	0.995099	0.994985	Middle 90%
Death	1.48665	5830970	56	0	0.995033	2.91874e-05	0.99509	0.994976	Middle 90%
Death	1.48939	5830914	61	0	0.995022	2.92181e-05	0.995079	0.994965	Middle 90%
Death	1.49213	5830853	57	0	0.995012	2.92468e-05	0.99507	0.994955	Middle 90%
Death	1.49487	5830796	57	0	0.995003	2.92755e-05	0.99506	0.994946	Middle 90%
Death	1.4976	5830739	56	0	0.994993	2.93036e-05	0.99505	0.994936	Middle 90%
Death	1.50034	5830683	72	0	0.994981	2.93397e-05	0.995038	0.994924	Middle 90%
Death	1.50308	5830611	42	0	0.994974	2.93607e-05	0.995031	0.994916	Middle 90%
Death	1.50582	5830569	51	0	0.994965	2.93863e-05	0.995022	0.994908	Middle 90%
Death	1.50856	5830518	64	0	0.994954	2.94183e-05	0.995011	0.994897	Middle 90%
Death	1.51129	5830454	59	0	0.994944	2.94478e-05	0.995001	0.994887	Middle 90%
Death	1.51403	5830395	52	0	0.994935	2.94737e-05	0.994993	0.994878	Middle 90%
Death	1.51677	5830343	58	0	0.994925	2.95027e-05	0.994983	0.994868	Middle 90%
Death	1.51951	5830285	68	0	0.994914	2.95366e-05	0.994971	0.994856	Middle 90%
Death	1.52225	5830217	61	0	0.994903	2.95669e-05	0.994961	0.994846	Middle 90%
Death	1.52498	5830156	52	0	0.994894	2.95928e-05	0.994952	0.994837	Middle 90%
Death	1.52772	5830104	65	0	0.994883	2.96251e-05	0.994941	0.994826	Middle 90%
Death	1.53046	5830039	53	0	0.994874	2.96514e-05	0.994932	0.994816	Middle 90%
Death	1.5332	5829986	57	0	0.994865	2.96796e-05	0.994922	0.994807	Middle 90%
Death	1.53593	5829929	49	0	0.994856	2.97039e-05	0.994914	0.994798	Middle 90%
Death	1.53867	5829880	60	0	0.994846	2.97336e-05	0.994904	0.994788	Middle 90%
Death	1.54141	5829820	50	0	0.994837	2.97584e-05	0.994895	0.994779	Middle 90%
Death	1.54415	5829770	67	0	0.994826	2.97915e-05	0.994884	0.994768	Middle 90%
Death	1.54689	5829703	53	0	0.994817	2.98176e-05	0.994875	0.994759	Middle 90%
Death	1.54962	5829650	64	0	0.994806	2.98492e-05	0.994864	0.994748	Middle 90%
Death	1.55236	5829586	56	0	0.994796	2.98768e-05	0.994855	0.994738	Middle 90%
Death	1.5551	5829530	55	0	0.994787	2.99038e-05	0.994845	0.994729	Middle 90%
Death	1.55784	5829475	50	0	0.994779	2.99284e-05	0.994837	0.99472	Middle 90%
Death	1.56057	5829425	64	0	0.994768	2.99599e-05	0.994826	0.994709	Middle 90%
Death	1.56331	5829361	57	0	0.994758	2.99879e-05	0.994816	0.994699	Middle 90%
Death	1.56605	5829304	65	0	0.994747	3.00197e-05	0.994805	0.994688	Middle 90%
Death	1.56879	5829239	59	0	0.994737	3.00486e-05	0.994795	0.994678	Middle 90%
Death	1.57153	5829180	58	0	0.994727	3.0077e-05	0.994785	0.994668	Middle 90%
Death	1.57426	5829122	60	0	0.994717	3.01064e-05	0.994775	0.994658	Middle 90%
Death	1.577	5829062	61	0	0.994706	3.01362e-05	0.994765	0.994647	Middle 90%
Death	1.57974	5829001	65	0	0.994695	3.01679e-05	0.994754	0.994636	Middle 90%
Death	1.58248	5828936	62	0	0.994684	3.01981e-05	0.994743	0.994626	Middle 90%
Death	1.58522	5828874	67	0	0.994673	3.02308e-05	0.994732	0.994614	Middle 90%
Death	1.58795	5828807	59	0	0.994663	3.02595e-05	0.994722	0.994604	Middle 90%
Death	1.59069	5828748	59	0	0.994653	3.02882e-05	0.994712	0.994594	Middle 90%
Death	1.59343	5828689	53	0	0.994644	3.03139e-05	0.994703	0.994585	Middle 90%
Death	1.59617	5828636	62	0	0.994633	3.0344e-05	0.994692	0.994574	Middle 90%
Death	1.5989	5828574	59	0	0.994623	3.03726e-05	0.994682	0.994564	Middle 90%
Death	1.60164	5828515	56	0	0.994614	3.03997e-05	0.994673	0.994554	Middle 90%
Death	1.60438	5828459	64	0	0.994603	3.04307e-05	0.994662	0.994543	Middle 90%
Death	1.60712	5828395	54	0	0.994594	3.04568e-05	0.994653	0.994534	Middle 90%
Death	1.60986	5828341	73	0	0.994581	3.04921e-05	0.994641	0.994522	Middle 90%
Death	1.61259	5828268	58	0	0.994571	3.052e-05	0.994631	0.994512	Middle 90%
Death	1.61533	5828210	62	0	0.994561	3.05499e-05	0.99462	0.994501	Middle 90%
Death	1.61807	5828148	56	0	0.994551	3.05769e-05	0.994611	0.994491	Middle 90%
Death	1.62081	5828092	55	0	0.994542	3.06034e-05	0.994601	0.994482	Middle 90%
Death	1.62355	5828037	65	0	0.994531	3.06346e-05	0.99459	0.994471	Middle 90%
Death	1.62628	5827972	57	0	0.994521	3.0662e-05	0.994581	0.994461	Middle 90%
Death	1.62902	5827915	60	0	0.994511	3.06908e-05	0.99457	0.994451	Middle 90%
Death	1.63176	5827855	53	0	0.994502	3.07162e-05	0.994561	0.994442	Middle 90%
Death	1.6345	5827802	61	0	0.994491	3.07454e-05	0.994551	0.994431	Middle 90%
Death	1.63723	5827741	59	0	0.994481	3.07737e-05	0.994541	0.994421	Middle 90%
Death	1.63997	5827682	54	0	0.994472	3.07995e-05	0.994532	0.994412	Middle 90%
Death	1.64271	5827628	67	0	0.99446	3.08315e-05	0.994521	0.9944	Middle 90%
Death	1.64545	5827561	62	0	0.99445	3.08611e-05	0.99451	0.99439	Middle 90%
Death	1.64819	5827499	55	0	0.99444	3.08873e-05	0.994501	0.99438	Middle 90%
Death	1.65092	5827444	57	0	0.994431	3.09145e-05	0.994491	0.99437	Middle 90%
Death	1.65366	5827387	67	0	0.994419	3.09464e-05	0.99448	0.994359	Middle 90%
Death	1.6564	5827320	56	0	0.99441	3.0973e-05	0.99447	0.994349	Middle 90%
Death	1.65914	5827264	66	0	0.994398	3.10044e-05	0.994459	0.994338	Middle 90%
Death	1.66188	5827198	48	0	0.99439	3.10272e-05	0.994451	0.99433	Middle 90%
Death	1.66461	5827150	67	0	0.994379	3.10589e-05	0.994439	0.994318	Middle 90%
Death	1.66735	5827083	59	0	0.994369	3.10869e-05	0.994429	0.994308	Middle 90%
Death	1.67009	5827024	55	0	0.994359	3.11129e-05	0.99442	0.994299	Middle 90%
Death	1.67283	5826969	68	0	0.994348	3.11451e-05	0.994409	0.994287	Middle 90%
Death	1.67556	5826901	62	0	0.994337	3.11744e-05	0.994398	0.994276	Middle 90%
Death	1.6783	5826839	62	0	0.994327	3.12037e-05	0.994387	0.994266	Middle 90%
Death	1.68104	5826777	55	0	0.994317	3.12296e-05	0.994378	0.994256	Middle 90%
Death	1.68378	5826722	51	0	0.994309	3.12537e-05	0.994369	0.994248	Middle 90%
Death	1.68652	5826671	49	0	0.9943	3.12768e-05	0.994361	0.994239	Middle 90%
Death	1.68925	5826622	45	0	0.994293	3.12979e-05	0.994354	0.994232	Middle 90%
Death	1.69199	5826577	64	0	0.994282	3.1328e-05	0.994343	0.994221	Middle 90%
Death	1.69473	5826513	50	0	0.994273	3.13515e-05	0.994334	0.994212	Middle 90%
Death	1.69747	5826463	58	0	0.994263	3.13788e-05	0.994324	0.994202	Middle 90%
Death	1.70021	5826405	60	0	0.994253	3.14069e-05	0.994314	0.994192	Middle 90%
Death	1.70294	5826345	74	0	0.99424	3.14416e-05	0.994302	0.994179	Middle 90%
Death	1.70568	5826271	58	0	0.99423	3.14688e-05	0.994292	0.994169	Middle 90%
Death	1.70842	5826213	52	0	0.994222	3.14931e-05	0.994283	0.99416	Middle 90%
Death	1.71116	5826161	62	0	0.994211	3.15221e-05	0.994272	0.99415	Middle 90%
Death	1.71389	5826099	46	0	0.994203	3.15436e-05	0.994265	0.994142	Middle 90%
Death	1.71663	5826053	56	0	0.994194	3.15697e-05	0.994255	0.994132	Middle 90%
Death	1.71937	5825997	69	0	0.994182	3.16019e-05	0.994243	0.99412	Middle 90%
Death	1.72211	5825928	42	0	0.994175	3.16215e-05	0.994236	0.994113	Middle 90%
Death	1.72485	5825886	60	0	0.994164	3.16494e-05	0.994226	0.994103	Middle 90%
Death	1.72758	5825826	72	0	0.994152	3.16829e-05	0.994214	0.99409	Middle 90%
Death	1.73032	5825754	67	0	0.994141	3.1714e-05	0.994202	0.994079	Middle 90%
Death	1.73306	5825687	68	0	0.994129	3.17456e-05	0.994191	0.994067	Middle 90%
Death	1.7358	5825619	54	0	0.99412	3.17707e-05	0.994182	0.994058	Middle 90%
Death	1.73854	5825565	70	0	0.994108	3.18031e-05	0.99417	0.994046	Middle 90%
Death	1.74127	5825495	50	0	0.994099	3.18263e-05	0.994161	0.994037	Middle 90%
Death	1.74401	5825445	54	0	0.99409	3.18513e-05	0.994152	0.994028	Middle 90%
Death	1.74675	5825391	67	0	0.994079	3.18822e-05	0.994141	0.994017	Middle 90%
Death	1.74949	5825324	51	0	0.99407	3.19058e-05	0.994132	0.994008	Middle 90%
Death	1.75222	5825273	56	0	0.99406	3.19316e-05	0.994123	0.993998	Middle 90%
Death	1.75496	5825217	56	0	0.994051	3.19575e-05	0.994113	0.993989	Middle 90%
Death	1.7577	5825161	55	0	0.994041	3.19828e-05	0.994104	0.993979	Middle 90%
Death	1.76044	5825106	58	0	0.994032	3.20095e-05	0.994094	0.993969	Middle 90%
Death	1.76318	5825048	76	0	0.994019	3.20445e-05	0.994081	0.993956	Middle 90%
Death	1.76591	5824972	59	0	0.994009	3.20716e-05	0.994071	0.993946	Middle 90%
Death	1.76865	5824913	60	0	0.993998	3.20992e-05	0.994061	0.993936	Middle 90%
Death	1.77139	5824853	59	0	0.993988	3.21263e-05	0.994051	0.993926	Middle 90%
Death	1.77413	5824794	52	0	0.993979	3.21501e-05	0.994042	0.993917	Middle 90%
Death	1.77687	5824742	66	0	0.993968	3.21803e-05	0.994031	0.993905	Middle 90%
Death	1.7796	5824676	59	0	0.993958	3.22074e-05	0.994021	0.993895	Middle 90%
Death	1.78234	5824617	57	0	0.993948	3.22334e-05	0.994011	0.993886	Middle 90%
Death	1.78508	5824560	58	0	0.993938	3.22599e-05	0.994001	0.993876	Middle 90%
Death	1.78782	5824502	78	0	0.993925	3.22956e-05	0.993988	0.993862	Middle 90%
Death	1.79055	5824424	68	0	0.993914	3.23266e-05	0.993976	0.993851	Middle 90%
Death	1.79329	5824356	64	0	0.993903	3.23557e-05	0.993966	0.99384	Middle 90%
Death	1.79603	5824292	59	0	0.993893	3.23826e-05	0.993956	0.993829	Middle 90%
Death	1.79877	5824233	71	0	0.99388	3.24149e-05	0.993944	0.993817	Middle 90%
Death	1.80151	5824162	57	0	0.993871	3.24408e-05	0.993934	0.993807	Middle 90%
Death	1.80424	5824105	61	0	0.99386	3.24685e-05	0.993924	0.993797	Middle 90%
Death	1.80698	5824044	67	0	0.993849	3.24989e-05	0.993912	0.993786	Middle 90%
Death	1.80972	5823977	60	0	0.993839	3.25261e-05	0.993902	0.993775	Middle 90%
Death	1.81246	5823917	58	0	0.993829	3.25524e-05	0.993892	0.993765	Middle 90%
Death	1.8152	5823859	70	0	0.993817	3.25841e-05	0.99388	0.993753	Middle 90%
Death	1.81793	5823789	62	0	0.993806	3.26121e-05	0.99387	0.993743	Middle 90%
Death	1.82067	5823727	65	0	0.993795	3.26415e-05	0.993859	0.993731	Middle 90%
Death	1.82341	5823662	67	0	0.993784	3.26718e-05	0.993847	0.99372	Middle 90%
Death	1.82615	5823595	58	0	0.993774	3.26979e-05	0.993837	0.99371	Middle 90%
Death	1.82888	5823537	64	0	0.993763	3.27268e-05	0.993827	0.993699	Middle 90%
Death	1.83162	5823473	68	0	0.993751	3.27574e-05	0.993815	0.993687	Middle 90%
Death	1.83436	5823405	69	0	0.993739	3.27884e-05	0.993803	0.993676	Middle 90%
Death	1.8371	5823336	61	0	0.993729	3.28158e-05	0.993793	0.993665	Middle 90%
Death	1.83984	5823275	54	0	0.99372	3.28401e-05	0.993784	0.993656	Middle 90%
Death	1.84257	5823221	53	0	0.993711	3.28639e-05	0.993775	0.993647	Middle 90%
Death	1.84531	5823168	56	0	0.993701	3.2889e-05	0.993765	0.993637	Middle 90%
Death	1.84805	5823112	74	0	0.993689	3.29222e-05	0.993753	0.993624	Middle 90%
Death	1.85079	5823038	69	0	0.993677	3.29531e-05	0.993741	0.993613	Middle 90%
Death	1.85352	5822969	61	0	0.993666	3.29803e-05	0.993731	0.993602	Middle 90%
Death	1.85626	5822908	64	0	0.993655	3.30089e-05	0.99372	0.993591	Middle 90%
Death	1.859	5822844	56	0	0.993646	3.3034e-05	0.99371	0.993582	Middle 90%
Death	1.86174	5822788	56	0	0.993636	3.30589e-05	0.993701	0.993572	Middle 90%
Death	1.86448	5822732	62	0	0.993626	3.30866e-05	0.99369	0.993561	Middle 90%
Death	1.86721	5822670	69	0	0.993614	3.31173e-05	0.993679	0.99355	Middle 90%
Death	1.86995	5822601	73	0	0.993602	3.31498e-05	0.993666	0.993537	Middle 90%
Death	1.87269	5822528	55	0	0.993592	3.31743e-05	0.993657	0.993528	Middle 90%
Death	1.87543	5822473	60	0	0.993582	3.32009e-05	0.993647	0.993517	Middle 90%
Death	1.87817	5822413	50	0	0.993573	3.32232e-05	0.993638	0.993509	Middle 90%
Death	1.8809	5822363	53	0	0.993564	3.32467e-05	0.993629	0.9935	Middle 90%
Death	1.88364	5822310	62	0	0.993554	3.32742e-05	0.993619	0.993489	Middle 90%
Death	1.88638	5822248	66	0	0.993543	3.33034e-05	0.993607	0.993478	Middle 90%
Death	1.88912	5822182	56	0	0.993533	3.33282e-05	0.993598	0.993468	Middle 90%
Death	1.89185	5822126	89	0	0.993518	3.33676e-05	0.993583	0.993453	Middle 90%
Death	1.89459	5822037	53	0	0.993509	3.3391e-05	0.993574	0.993444	Middle 90%
Death	1.89733	5821984	69	0	0.993497	3.34215e-05	0.993562	0.993432	Middle 90%
Death	1.90007	5821915	67	0	0.993486	3.3451e-05	0.993551	0.99342	Middle 90%
Death	1.90281	5821848	71	0	0.993473	3.34823e-05	0.993539	0.993408	Middle 90%
Death	1.90554	5821777	78	0	0.99346	3.35167e-05	0.993525	0.993395	Middle 90%
Death	1.90828	5821699	64	0	0.993449	3.35448e-05	0.993514	0.993384	Middle 90%
Death	1.91102	5821635	83	0	0.993435	3.35813e-05	0.9935	0.99337	Middle 90%
Death	1.91376	5821552	78	0	0.993422	3.36156e-05	0.993487	0.993356	Middle 90%
Death	1.9165	5821474	66	0	0.99341	3.36445e-05	0.993476	0.993345	Middle 90%
Death	1.91923	5821408	71	0	0.993398	3.36756e-05	0.993464	0.993333	Middle 90%
Death	1.92197	5821337	67	0	0.993387	3.3705e-05	0.993453	0.993321	Middle 90%
Death	1.92471	5821270	64	0	0.993376	3.3733e-05	0.993442	0.99331	Middle 90%
Death	1.92745	5821206	65	0	0.993365	3.37614e-05	0.993431	0.993299	Middle 90%
Death	1.93018	5821141	74	0	0.993352	3.37937e-05	0.993418	0.993286	Middle 90%
Death	1.93292	5821067	68	0	0.993341	3.38234e-05	0.993406	0.993275	Middle 90%
Death	1.93566	5820999	70	0	0.993329	3.38539e-05	0.993395	0.993263	Middle 90%
Death	1.9384	5820929	68	0	0.993317	3.38836e-05	0.993383	0.993251	Middle 90%
Death	1.94114	5820861	68	0	0.993305	3.39132e-05	0.993372	0.993239	Middle 90%
Death	1.94387	5820793	82	0	0.993291	3.39488e-05	0.993358	0.993225	Middle 90%
Death	1.94661	5820711	70	0	0.99328	3.39793e-05	0.993346	0.993213	Middle 90%
Death	1.94935	5820641	73	0	0.993267	3.40109e-05	0.993333	0.993201	Middle 90%
Death	1.95209	5820568	68	0	0.993255	3.40404e-05	0.993322	0.993189	Middle 90%
Death	1.95483	5820500	70	0	0.993244	3.40708e-05	0.99331	0.993177	Middle 90%
Death	1.95756	5820430	74	0	0.993231	3.41028e-05	0.993297	0.993165	Middle 90%
Death	1.9603	5820356	75	0	0.993218	3.41353e-05	0.993285	0.993152	Middle 90%
Death	1.96304	5820281	64	0	0.993207	3.41629e-05	0.993274	0.993141	Middle 90%
Death	1.96578	5820217	73	0	0.993195	3.41944e-05	0.993261	0.993128	Middle 90%
Death	1.96851	5820144	71	0	0.993183	3.42251e-05	0.993249	0.993116	Middle 90%
Death	1.97125	5820073	61	0	0.993172	3.42514e-05	0.993239	0.993106	Middle 90%
Death	1.97399	5820012	75	0	0.993159	3.42837e-05	0.993226	0.993093	Middle 90%
Death	1.97673	5819937	68	0	0.993148	3.4313e-05	0.993215	0.993081	Middle 90%
Death	1.97947	5819869	73	0	0.993135	3.43443e-05	0.993202	0.993069	Middle 90%
Death	1.9822	5819796	79	0	0.993122	3.43783e-05	0.993189	0.993055	Middle 90%
Death	1.98494	5819717	58	0	0.993112	3.44032e-05	0.993179	0.993045	Middle 90%
Death	1.98768	5819659	72	0	0.9931	3.44341e-05	0.993167	0.993033	Middle 90%
Death	1.99042	5819587	61	0	0.993089	3.44602e-05	0.993156	0.993022	Middle 90%
Death	1.99316	5819526	70	0	0.993077	3.44902e-05	0.993144	0.99301	Middle 90%
Death	1.99589	5819456	71	0	0.993065	3.45206e-05	0.993132	0.992998	Middle 90%
Death	1.99863	5819385	87	0	0.99305	3.45578e-05	0.993118	0.992983	Middle 90%
Death	2.00137	5819298	76	0	0.993037	3.45902e-05	0.993105	0.99297	Middle 90%
Death	2.00411	5819222	68	0	0.993026	3.46192e-05	0.993093	0.992958	Middle 90%
Death	2.00684	5819154	60	0	0.993016	3.46448e-05	0.993083	0.992948	Middle 90%
Death	2.00958	5819094	71	0	0.993003	3.46751e-05	0.993071	0.992936	Middle 90%
Death	2.01232	5819023	80	0	0.99299	3.47091e-05	0.993057	0.992922	Middle 90%
Death	2.01506	5818943	80	0	0.992976	3.47431e-05	0.993044	0.992909	Middle 90%
Death	2.0178	5818863	69	0	0.992964	3.47724e-05	0.993032	0.992897	Middle 90%
Death	2.02053	5818794	66	0	0.992953	3.48005e-05	0.993021	0.992885	Middle 90%
Death	2.02327	5818728	80	0	0.992939	3.48344e-05	0.993007	0.992872	Middle 90%
Death	2.02601	5818648	80	0	0.992926	3.48683e-05	0.992994	0.992858	Middle 90%
Death	2.02875	5818568	71	0	0.992914	3.48984e-05	0.992982	0.992846	Middle 90%
Death	2.03149	5818497	71	0	0.992902	3.49284e-05	0.99297	0.992834	Middle 90%
Death	2.03422	5818426	62	0	0.992891	3.49546e-05	0.992959	0.992823	Middle 90%
Death	2.03696	5818364	68	0	0.992879	3.49833e-05	0.992947	0.992811	Middle 90%
Death	2.0397	5818296	88	0	0.992864	3.50205e-05	0.992933	0.992796	Middle 90%
Death	2.04244	5818208	70	0	0.992852	3.505e-05	0.992921	0.992784	Middle 90%
Death	2.04517	5818138	73	0	0.99284	3.50807e-05	0.992908	0.992772	Middle 90%
Death	2.04791	5818065	64	0	0.992829	3.51077e-05	0.992897	0.992761	Middle 90%
Death	2.05065	5818001	76	0	0.992816	3.51396e-05	0.992884	0.992748	Middle 90%
Death	2.05339	5817925	70	0	0.992804	3.5169e-05	0.992873	0.992736	Middle 90%
Death	2.05613	5817855	72	0	0.992792	3.51993e-05	0.99286	0.992723	Middle 90%
Death	2.05886	5817783	76	0	0.992779	3.52311e-05	0.992847	0.99271	Middle 90%
Death	2.0616	5817707	64	0	0.992768	3.5258e-05	0.992837	0.992699	Middle 90%
Death	2.06434	5817643	67	0	0.992757	3.5286e-05	0.992825	0.992688	Middle 90%
Death	2.06708	5817576	72	0	0.992744	3.53162e-05	0.992813	0.992676	Middle 90%
Death	2.06982	5817504	78	0	0.992731	3.53488e-05	0.9928	0.992662	Middle 90%
Death	2.07255	5817426	59	0	0.992721	3.53734e-05	0.99279	0.992652	Middle 90%
Death	2.07529	5817367	66	0	0.99271	3.5401e-05	0.992778	0.992641	Middle 90%
Death	2.07803	5817301	66	0	0.992698	3.54285e-05	0.992767	0.992629	Middle 90%
Death	2.08077	5817235	64	0	0.992687	3.54552e-05	0.992756	0.992618	Middle 90%
Death	2.0835	5817171	78	0	0.992674	3.54877e-05	0.992743	0.992605	Middle 90%
Death	2.08624	5817093	67	0	0.992663	3.55156e-05	0.992732	0.992594	Middle 90%
Death	2.08898	5817026	86	0	0.992648	3.55513e-05	0.992717	0.992579	Middle 90%
Death	2.09172	5816940	73	0	0.992636	3.55817e-05	0.992705	0.992566	Middle 90%
Death	2.09446	5816867	83	0	0.992621	3.56161e-05	0.992691	0.992552	Middle 90%
Death	2.09719	5816784	78	0	0.992608	3.56485e-05	0.992677	0.992539	Middle 90%
Death	2.09993	5816706	64	0	0.992597	3.5675e-05	0.992667	0.992528	Middle 90%
Death	2.10267	5816642	65	0	0.992586	3.57019e-05	0.992655	0.992517	Middle 90%
Death	2.10541	5816577	68	0	0.992574	3.57301e-05	0.992644	0.992505	Middle 90%
Death	2.10815	5816509	59	0	0.992564	3.57544e-05	0.992634	0.992495	Middle 90%
Death	2.11088	5816450	58	0	0.992554	3.57784e-05	0.992624	0.992485	Middle 90%
Death	2.11362	5816392	78	0	0.992541	3.58106e-05	0.992611	0.992471	Middle 90%
Death	2.11636	5816314	69	0	0.992529	3.58391e-05	0.992599	0.99246	Middle 90%
Death	2.1191	5816245	67	0	0.992518	3.58667e-05	0.992588	0.992448	Middle 90%
Death	2.12183	5816178	70	0	0.992506	3.58955e-05	0.992576	0.992436	Middle 90%
Death	2.12457	5816108	77	0	0.992493	3.59272e-05	0.992563	0.992423	Middle 90%
Death	2.12731	5816031	60	0	0.992483	3.59519e-05	0.992553	0.992413	Middle 90%
Death	2.13005	5815971	65	0	0.992472	3.59786e-05	0.992542	0.992402	Middle 90%
Death	2.13279	5815906	79	0	0.992458	3.60111e-05	0.992528	0.992388	Middle 90%
Death	2.13552	5815827	57	0	0.992448	3.60345e-05	0.992518	0.992378	Middle 90%
Death	2.13826	5815770	72	0	0.992436	3.6064e-05	0.992506	0.992366	Middle 90%
Death	2.141	5815698	75	0	0.992423	3.60947e-05	0.992493	0.992353	Middle 90%
Death	2.14374	5815623	70	0	0.992411	3.61234e-05	0.992482	0.992341	Middle 90%
Death	2.14648	5815553	70	0	0.992399	3.6152e-05	0.99247	0.992329	Middle 90%
Death	2.14921	5815483	71	0	0.992387	3.6181e-05	0.992458	0.992317	Middle 90%
Death	2.15195	5815412	58	0	0.992377	3.62047e-05	0.992448	0.992307	Middle 90%
Death	2.15469	5815354	78	0	0.992364	3.62366e-05	0.992435	0.992294	Middle 90%
Death	2.15743	5815276	58	0	0.992354	3.62602e-05	0.992425	0.992284	Middle 90%
Death	2.16016	5815218	73	0	0.992342	3.629e-05	0.992412	0.992271	Middle 90%
Death	2.1629	5815145	57	0	0.992332	3.63132e-05	0.992403	0.992261	Middle 90%
Death	2.16564	5815088	63	0	0.992321	3.63388e-05	0.992392	0.992251	Middle 90%
Death	2.16838	5815025	71	0	0.992309	3.63677e-05	0.99238	0.992238	Middle 90%
Death	2.17112	5814954	76	0	0.992296	3.63986e-05	0.992367	0.992225	Middle 90%
Death	2.17385	5814878	74	0	0.992283	3.64287e-05	0.992354	0.992213	Middle 90%
Death	2.17659	5814804	59	0	0.992273	3.64526e-05	0.992344	0.992203	Middle 90%
Death	2.17933	5814745	61	0	0.992263	3.64773e-05	0.992334	0.992192	Middle 90%
Death	2.18207	5814684	54	0	0.992254	3.64992e-05	0.992325	0.992183	Middle 90%
Death	2.1848	5814630	73	0	0.992241	3.65288e-05	0.992312	0.99217	Middle 90%
Death	2.18754	5814557	65	0	0.99223	3.65551e-05	0.992301	0.992159	Middle 90%
Death	2.19028	5814492	57	0	0.992221	3.65782e-05	0.992292	0.992149	Middle 90%
Death	2.19302	5814435	77	0	0.992207	3.66093e-05	0.992279	0.992136	Middle 90%
Death	2.19576	5814358	80	0	0.992194	3.66416e-05	0.992265	0.992122	Middle 90%
Death	2.19849	5814278	65	0	0.992183	3.66678e-05	0.992254	0.992111	Middle 90%
Death	2.20123	5814213	55	0	0.992173	3.669e-05	0.992245	0.992102	Middle 90%
Death	2.20397	5814158	71	0	0.992161	3.67186e-05	0.992233	0.99209	Middle 90%
Death	2.20671	5814087	78	0	0.992148	3.675e-05	0.992219	0.992076	Middle 90%
Death	2.20945	5814009	74	0	0.992135	3.67798e-05	0.992207	0.992064	Middle 90%
Death	2.21218	5813935	56	0	0.992126	3.68023e-05	0.992197	0.992054	Middle 90%
Death	2.21492	5813879	70	0	0.992114	3.68304e-05	0.992185	0.992042	Middle 90%
Death	2.21766	5813809	63	0	0.992103	3.68557e-05	0.992175	0.992031	Middle 90%
Death	2.2204	5813746	67	0	0.992091	3.68826e-05	0.992163	0.99202	Middle 90%
Death	2.22313	5813679	64	0	0.992081	3.69083e-05	0.992152	0.992009	Middle 90%
Death	2.22587	5813615	63	0	0.99207	3.69335e-05	0.992142	0.991998	Middle 90%
Death	2.22861	5813552	62	0	0.992059	3.69583e-05	0.992131	0.991987	Middle 90%
Death	2.23135	5813490	69	0	0.992047	3.69859e-05	0.992119	0.991976	Middle 90%
Death	2.23409	5813421	64	0	0.992037	3.70115e-05	0.992109	0.991965	Middle 90%
Death	2.23682	5813357	74	0	0.992024	3.70411e-05	0.992096	0.991952	Middle 90%
Death	2.23956	5813283	71	0	0.992012	3.70695e-05	0.992084	0.99194	Middle 90%
Death	2.2423	5813212	87	0	0.991997	3.71042e-05	0.992069	0.991925	Middle 90%
Death	2.24504	5813125	67	0	0.991986	3.71309e-05	0.992058	0.991913	Middle 90%
Death	2.24778	5813058	70	0	0.991974	3.71588e-05	0.992046	0.991901	Middle 90%
Death	2.25051	5812988	70	0	0.991962	3.71866e-05	0.992034	0.991889	Middle 90%
Death	2.25325	5812918	75	0	0.991949	3.72165e-05	0.992021	0.991876	Middle 90%
Death	2.25599	5812843	50	0	0.99194	3.72363e-05	0.992013	0.991868	Middle 90%
Death	2.25873	5812793	62	0	0.99193	3.7261e-05	0.992002	0.991857	Middle 90%
Death	2.26146	5812731	79	0	0.991916	3.72923e-05	0.991989	0.991844	Middle 90%
Death	2.2642	5812652	62	0	0.991906	3.73169e-05	0.991978	0.991833	Middle 90%
Death	2.26694	5812590	66	0	0.991894	3.73431e-05	0.991967	0.991822	Middle 90%
Death	2.26968	5812524	75	0	0.991882	3.73728e-05	0.991954	0.991809	Middle 90%
Death	2.27242	5812449	62	0	0.991871	3.73973e-05	0.991944	0.991798	Middle 90%
Death	2.27515	5812387	51	0	0.991862	3.74175e-05	0.991935	0.99179	Middle 90%
Death	2.27789	5812336	52	0	0.991853	3.74381e-05	0.991926	0.991781	Middle 90%
Death	2.28063	5812284	54	0	0.991844	3.74594e-05	0.991917	0.991771	Middle 90%
Death	2.28337	5812230	60	0	0.991834	3.74831e-05	0.991907	0.991761	Middle 90%
Death	2.28611	5812170	68	0	0.991822	3.751e-05	0.991895	0.991749	Middle 90%
Death	2.28884	5812102	64	0	0.991811	3.75352e-05	0.991884	0.991739	Middle 90%
Death	2.29158	5812038	58	0	0.991802	3.75581e-05	0.991875	0.991729	Middle 90%
Death	2.29432	5811980	53	0	0.991793	3.7579e-05	0.991866	0.991719	Middle 90%
Death	2.29706	5811927	55	0	0.991783	3.76006e-05	0.991856	0.99171	Middle 90%
Death	2.29979	5811872	65	0	0.991772	3.76262e-05	0.991845	0.991699	Middle 90%
Death	2.30253	5811807	56	0	0.991762	3.76482e-05	0.991836	0.991689	Middle 90%
Death	2.30527	5811751	75	0	0.99175	3.76777e-05	0.991823	0.991676	Middle 90%
Death	2.30801	5811676	65	0	0.991739	3.77032e-05	0.991812	0.991665	Middle 90%
Death	2.31075	5811611	44	0	0.991731	3.77205e-05	0.991804	0.991658	Middle 90%
Death	2.31348	5811567	62	0	0.991721	3.77448e-05	0.991794	0.991647	Middle 90%
Death	2.31622	5811505	60	0	0.99171	3.77684e-05	0.991784	0.991637	Middle 90%
Death	2.31896	5811445	72	0	0.991698	3.77966e-05	0.991771	0.991625	Middle 90%
Death	2.3217	5811373	61	0	0.991688	3.78205e-05	0.991761	0.991614	Middle 90%
Death	2.32444	5811312	61	0	0.991677	3.78443e-05	0.991751	0.991604	Middle 90%
Death	2.32717	5811251	68	0	0.991666	3.78709e-05	0.991739	0.991592	Middle 90%
Death	2.32991	5811183	60	0	0.991655	3.78944e-05	0.991729	0.991582	Middle 90%
Death	2.33265	5811123	75	0	0.991643	3.79237e-05	0.991716	0.991569	Middle 90%
Death	2.33539	5811048	71	0	0.99163	3.79514e-05	0.991704	0.991557	Middle 90%
Death	2.33812	5810977	56	0	0.991621	3.79732e-05	0.991695	0.991547	Middle 90%
Death	2.34086	5810921	62	0	0.99161	3.79974e-05	0.991684	0.991536	Middle 90%
Death	2.3436	5810859	74	0	0.991598	3.80262e-05	0.991672	0.991524	Middle 90%
Death	2.34634	5810785	63	0	0.991587	3.80507e-05	0.991661	0.991513	Middle 90%
Death	2.34908	5810722	71	0	0.991575	3.80784e-05	0.991649	0.991501	Middle 90%
Death	2.35181	5810651	60	0	0.991565	3.81017e-05	0.991639	0.99149	Middle 90%
Death	2.35455	5810591	62	0	0.991554	3.81258e-05	0.991628	0.99148	Middle 90%
Death	2.35729	5810529	63	0	0.991543	3.81502e-05	0.991617	0.991469	Middle 90%
Death	2.36003	5810466	73	0	0.991531	3.81786e-05	0.991605	0.991457	Middle 90%
Death	2.36277	5810393	67	0	0.991519	3.82046e-05	0.991594	0.991445	Middle 90%
Death	2.3655	5810326	66	0	0.991508	3.82301e-05	0.991582	0.991434	Middle 90%
Death	2.36824	5810260	65	0	0.991497	3.82553e-05	0.991571	0.991423	Middle 90%
Death	2.37098	5810195	65	0	0.991486	3.82805e-05	0.99156	0.991411	Middle 90%
Death	2.37372	5810130	83	0	0.991472	3.83126e-05	0.991546	0.991397	Middle 90%
Death	2.37645	5810047	56	0	0.991462	3.83342e-05	0.991537	0.991388	Middle 90%
Death	2.37919	5809991	66	0	0.991451	3.83597e-05	0.991525	0.991376	Middle 90%
Death	2.38193	5809925	62	0	0.99144	3.83836e-05	0.991515	0.991366	Middle 90%
Death	2.38467	5809863	65	0	0.991429	3.84087e-05	0.991504	0.991355	Middle 90%
Death	2.38741	5809798	83	0	0.991415	3.84407e-05	0.99149	0.99134	Middle 90%
Death	2.39014	5809715	60	0	0.991405	3.84638e-05	0.99148	0.99133	Middle 90%
Death	2.39288	5809655	75	0	0.991392	3.84927e-05	0.991467	0.991317	Middle 90%
Death	2.39562	5809580	51	0	0.991383	3.85123e-05	0.991458	0.991308	Middle 90%
Death	2.39836	5809529	78	0	0.99137	3.85423e-05	0.991445	0.991295	Middle 90%
Death	2.4011	5809451	51	0	0.991361	3.85619e-05	0.991436	0.991286	Middle 90%
Death	2.40383	5809400	51	0	0.991353	3.85815e-05	0.991428	0.991278	Middle 90%
Death	2.40657	5809349	63	0	0.991342	3.86057e-05	0.991417	0.991267	Middle 90%
Death	2.40931	5809286	71	0	0.99133	3.86329e-05	0.991405	0.991255	Middle 90%
Death	2.41205	5809215	62	0	0.991319	3.86567e-05	0.991394	0.991244	Middle 90%
Death	2.41478	5809153	70	0	0.991307	3.86835e-05	0.991382	0.991232	Middle 90%
Death	2.41752	5809083	77	0	0.991294	3.8713e-05	0.991369	0.991219	Middle 90%
Death	2.42026	5809006	64	0	0.991283	3.87375e-05	0.991358	0.991208	Middle 90%
Death	2.423	5808942	45	0	0.991275	3.87547e-05	0.991351	0.9912	Middle 90%
Death	2.42574	5808897	58	0	0.991266	3.87769e-05	0.991341	0.99119	Middle 90%
Death	2.42847	5808839	60	0	0.991255	3.87998e-05	0.991331	0.99118	Middle 90%
Death	2.43121	5808779	70	0	0.991243	3.88265e-05	0.991319	0.991168	Middle 90%
Death	2.43395	5808709	60	0	0.991233	3.88494e-05	0.991309	0.991158	Middle 90%
Death	2.43669	5808649	75	0	0.99122	3.8878e-05	0.991296	0.991145	Middle 90%
Death	2.43943	5808574	58	0	0.99121	3.89001e-05	0.991286	0.991135	Middle 90%
Death	2.44216	5808516	57	0	0.991201	3.89218e-05	0.991276	0.991125	Middle 90%
Death	2.4449	5808459	68	0	0.991189	3.89477e-05	0.991265	0.991113	Middle 90%
Death	2.44764	5808391	65	0	0.991178	3.89724e-05	0.991254	0.991102	Middle 90%
Death	2.45038	5808326	66	0	0.991167	3.89975e-05	0.991243	0.991091	Middle 90%
Death	2.45311	5808260	66	0	0.991155	3.90226e-05	0.991231	0.99108	Middle 90%
Death	2.45585	5808194	71	0	0.991143	3.90496e-05	0.991219	0.991068	Middle 90%
Death	2.45859	5808123	60	0	0.991133	3.90723e-05	0.991209	0.991057	Middle 90%
Death	2.46133	5808063	64	0	0.991122	3.90966e-05	0.991198	0.991046	Middle 90%
Death	2.46407	5807999	67	0	0.991111	3.9122e-05	0.991187	0.991035	Middle 90%
Death	2.4668	5807932	68	0	0.991099	3.91477e-05	0.991175	0.991023	Middle 90%
Death	2.46954	5807864	73	0	0.991087	3.91754e-05	0.991163	0.991011	Middle 90%
Death	2.47228	5807791	75	0	0.991074	3.92037e-05	0.99115	0.990998	Middle 90%
Death	2.47502	5807716	71	0	0.991062	3.92306e-05	0.991138	0.990986	Middle 90%
Death	2.47775	5807645	62	0	0.991051	3.9254e-05	0.991127	0.990975	Middle 90%
Death	2.48049	5807583	57	0	0.991042	3.92755e-05	0.991118	0.990965	Middle 90%
Death	2.48323	5807526	73	0	0.991029	3.93031e-05	0.991105	0.990953	Middle 90%
Death	2.48597	5807453	86	0	0.991014	3.93355e-05	0.991091	0.990938	Middle 90%
Death	2.48871	5807367	80	0	0.991001	3.93656e-05	0.991077	0.990924	Middle 90%
Death	2.49144	5807287	79	0	0.990987	3.93954e-05	0.991064	0.990911	Middle 90%
Death	2.49418	5807208	68	0	0.990976	3.9421e-05	0.991052	0.990899	Middle 90%
Death	2.49692	5807140	72	0	0.990963	3.9448e-05	0.99104	0.990887	Middle 90%
Death	2.49966	5807068	57	0	0.990954	3.94695e-05	0.99103	0.990877	Middle 90%
Death	2.5024	5807011	61	0	0.990943	3.94924e-05	0.99102	0.990867	Middle 90%
Death	2.50513	5806950	59	0	0.990933	3.95145e-05	0.99101	0.990856	Middle 90%
Death	2.50787	5806891	74	0	0.990921	3.95423e-05	0.990997	0.990844	Middle 90%
Death	2.51061	5806817	55	0	0.990911	3.95629e-05	0.990988	0.990834	Middle 90%
Death	2.51335	5806762	66	0	0.9909	3.95876e-05	0.990977	0.990823	Middle 90%
Death	2.51608	5806696	77	0	0.990887	3.96165e-05	0.990964	0.99081	Middle 90%
Death	2.51882	5806619	57	0	0.990877	3.96378e-05	0.990954	0.9908	Middle 90%
Death	2.52156	5806562	65	0	0.990866	3.96621e-05	0.990943	0.990789	Middle 90%
Death	2.5243	5806497	65	0	0.990855	3.96864e-05	0.990932	0.990778	Middle 90%
Death	2.52704	5806432	63	0	0.990844	3.97099e-05	0.990921	0.990767	Middle 90%
Death	2.52977	5806369	61	0	0.990834	3.97327e-05	0.990911	0.990756	Middle 90%
Death	2.53251	5806308	68	0	0.990822	3.97581e-05	0.990899	0.990745	Middle 90%
Death	2.53525	5806240	68	0	0.99081	3.97834e-05	0.990888	0.990733	Middle 90%
Death	2.53799	5806172	61	0	0.9908	3.98062e-05	0.990877	0.990723	Middle 90%
Death	2.54073	5806111	65	0	0.990789	3.98304e-05	0.990866	0.990712	Middle 90%
Death	2.54346	5806046	74	0	0.990776	3.98579e-05	0.990854	0.990699	Middle 90%
Death	2.5462	5805972	57	0	0.990767	3.98791e-05	0.990844	0.990689	Middle 90%
Death	2.54894	5805915	71	0	0.990754	3.99055e-05	0.990832	0.990677	Middle 90%
Death	2.55168	5805844	65	0	0.990743	3.99297e-05	0.990821	0.990666	Middle 90%
Death	2.55441	5805779	81	0	0.99073	3.99598e-05	0.990807	0.990652	Middle 90%
Death	2.55715	5805698	65	0	0.990718	3.99839e-05	0.990796	0.990641	Middle 90%
Death	2.55989	5805633	66	0	0.990707	4.00084e-05	0.990785	0.99063	Middle 90%
Death	2.56263	5805567	82	0	0.990693	4.00388e-05	0.990771	0.990615	Middle 90%
Death	2.56537	5805485	61	0	0.990683	4.00614e-05	0.990761	0.990605	Middle 90%
Death	2.5681	5805424	43	0	0.990675	4.00773e-05	0.990753	0.990598	Middle 90%
Death	2.57084	5805381	73	0	0.990663	4.01043e-05	0.990741	0.990585	Middle 90%
Death	2.57358	5805308	71	0	0.990651	4.01306e-05	0.990729	0.990573	Middle 90%
Death	2.57632	5805237	60	0	0.990641	4.01527e-05	0.990719	0.990563	Middle 90%
Death	2.57906	5805177	71	0	0.990629	4.0179e-05	0.990707	0.990551	Middle 90%
Death	2.58179	5805106	66	0	0.990617	4.02033e-05	0.990695	0.990539	Middle 90%
Death	2.58453	5805040	65	0	0.990606	4.02273e-05	0.990684	0.990528	Middle 90%
Death	2.58727	5804975	57	0	0.990596	4.02483e-05	0.990675	0.990518	Middle 90%
Death	2.59001	5804918	60	0	0.990586	4.02704e-05	0.990664	0.990508	Middle 90%
Death	2.59274	5804858	72	0	0.990574	4.0297e-05	0.990652	0.990496	Middle 90%
Death	2.59548	5804786	56	0	0.990564	4.03176e-05	0.990643	0.990486	Middle 90%
Death	2.59822	5804730	58	0	0.990554	4.03389e-05	0.990633	0.990476	Middle 90%
Death	2.60096	5804672	71	0	0.990542	4.0365e-05	0.990621	0.990464	Middle 90%
Death	2.6037	5804601	68	0	0.990531	4.039e-05	0.990609	0.990452	Middle 90%
Death	2.60643	5804533	52	0	0.990522	4.04091e-05	0.9906	0.990443	Middle 90%
Death	2.60917	5804481	59	0	0.990512	4.04308e-05	0.99059	0.990433	Middle 90%
Death	2.61191	5804422	59	0	0.990502	4.04524e-05	0.99058	0.990423	Middle 90%
Death	2.61465	5804363	82	0	0.990488	4.04825e-05	0.990566	0.990409	Middle 90%
Death	2.61739	5804281	72	0	0.990475	4.05089e-05	0.990554	0.990397	Middle 90%
Death	2.62012	5804209	71	0	0.990463	4.05349e-05	0.990542	0.990385	Middle 90%
Death	2.62286	5804138	81	0	0.99045	4.05645e-05	0.990528	0.990371	Middle 90%
Death	2.6256	5804057	71	0	0.990437	4.05905e-05	0.990516	0.990359	Middle 90%
Death	2.62834	5803986	66	0	0.990426	4.06146e-05	0.990505	0.990347	Middle 90%
Death	2.63107	5803920	63	0	0.990415	4.06377e-05	0.990494	0.990337	Middle 90%
Death	2.63381	5803857	70	0	0.990403	4.06632e-05	0.990482	0.990325	Middle 90%
Death	2.63655	5803787	72	0	0.990391	4.06895e-05	0.99047	0.990312	Middle 90%
Death	2.63929	5803715	74	0	0.990379	4.07165e-05	0.990458	0.9903	Middle 90%
Death	2.64203	5803641	54	0	0.990369	4.07362e-05	0.990448	0.99029	Middle 90%
Death	2.64476	5803587	44	0	0.990362	4.07522e-05	0.990441	0.990283	Middle 90%
Death	2.6475	5803543	63	0	0.990351	4.07751e-05	0.99043	0.990272	Middle 90%
Death	2.65024	5803480	63	0	0.99034	4.07981e-05	0.99042	0.990261	Middle 90%
Death	2.65298	5803417	69	0	0.990329	4.08232e-05	0.990408	0.990249	Middle 90%
Death	2.65572	5803348	78	0	0.990315	4.08515e-05	0.990395	0.990236	Middle 90%
Death	2.65845	5803270	65	0	0.990304	4.08751e-05	0.990383	0.990225	Middle 90%
Death	2.66119	5803205	58	0	0.990294	4.08962e-05	0.990374	0.990215	Middle 90%
Death	2.66393	5803147	60	0	0.990284	4.0918e-05	0.990363	0.990205	Middle 90%
Death	2.66667	5803087	67	0	0.990273	4.09423e-05	0.990352	0.990193	Middle 90%
Death	2.6694	5803020	69	0	0.990261	4.09673e-05	0.99034	0.990181	Middle 90%
Death	2.67214	5802951	75	0	0.990248	4.09945e-05	0.990328	0.990168	Middle 90%
Death	2.67488	5802876	76	0	0.990235	4.1022e-05	0.990315	0.990155	Middle 90%
Death	2.67762	5802800	76	0	0.990222	4.10495e-05	0.990302	0.990142	Middle 90%
Death	2.68036	5802724	51	0	0.990213	4.10679e-05	0.990293	0.990134	Middle 90%
Death	2.68309	5802673	60	0	0.990203	4.10896e-05	0.990283	0.990123	Middle 90%
Death	2.68583	5802613	74	0	0.99019	4.11164e-05	0.99027	0.990111	Middle 90%
Death	2.68857	5802539	69	0	0.990179	4.11413e-05	0.990259	0.990099	Middle 90%
Death	2.69131	5802470	72	0	0.990166	4.11673e-05	0.990246	0.990087	Middle 90%
Death	2.69405	5802398	64	0	0.990155	4.11904e-05	0.990235	0.990076	Middle 90%
Death	2.69678	5802334	69	0	0.990144	4.12152e-05	0.990224	0.990064	Middle 90%
Death	2.69952	5802265	63	0	0.990133	4.12379e-05	0.990213	0.990053	Middle 90%
Death	2.70226	5802202	64	0	0.990122	4.1261e-05	0.990202	0.990042	Middle 90%
Death	2.705	5802138	76	0	0.990109	4.12883e-05	0.990189	0.990029	Middle 90%
Death	2.70773	5802062	77	0	0.990096	4.1316e-05	0.990176	0.990016	Middle 90%
Death	2.71047	5801985	80	0	0.990082	4.13447e-05	0.990163	0.990002	Middle 90%
Death	2.71321	5801905	65	0	0.990071	4.13681e-05	0.990151	0.989991	Middle 90%
Death	2.71595	5801840	58	0	0.990061	4.13889e-05	0.990142	0.989981	Middle 90%
Death	2.71869	5801782	56	0	0.990052	4.1409e-05	0.990132	0.989971	Middle 90%
Death	2.72142	5801726	81	0	0.990038	4.14381e-05	0.990118	0.989958	Middle 90%
Death	2.72416	5801645	67	0	0.990026	4.14621e-05	0.990107	0.989946	Middle 90%
Death	2.7269	5801578	70	0	0.990015	4.14871e-05	0.990095	0.989934	Middle 90%
Death	2.72964	5801508	55	0	0.990005	4.15068e-05	0.990086	0.989925	Middle 90%
Death	2.73238	5801453	64	0	0.989994	4.15297e-05	0.990075	0.989914	Middle 90%
Death	2.73511	5801389	82	0	0.98998	4.15591e-05	0.990061	0.9899	Middle 90%
Death	2.73785	5801307	77	0	0.989967	4.15866e-05	0.990048	0.989886	Middle 90%
Death	2.74059	5801230	68	0	0.989956	4.16109e-05	0.990036	0.989875	Middle 90%
Death	2.74333	5801162	74	0	0.989943	4.16373e-05	0.990024	0.989862	Middle 90%
Death	2.74606	5801088	61	0	0.989932	4.1659e-05	0.990013	0.989852	Middle 90%
Death	2.7488	5801027	67	0	0.989921	4.16829e-05	0.990002	0.98984	Middle 90%
Death	2.75154	5800960	58	0	0.989911	4.17036e-05	0.989992	0.98983	Middle 90%
Death	2.75428	5800902	76	0	0.989898	4.17307e-05	0.989979	0.989817	Middle 90%
Death	2.75702	5800826	91	0	0.989883	4.17631e-05	0.989964	0.989802	Middle 90%
Death	2.75975	5800735	73	0	0.98987	4.1789e-05	0.989951	0.989789	Middle 90%
Death	2.76249	5800662	73	0	0.989858	4.1815e-05	0.989939	0.989777	Middle 90%
Death	2.76523	5800589	77	0	0.989845	4.18423e-05	0.989926	0.989763	Middle 90%
Death	2.76797	5800512	67	0	0.989833	4.18661e-05	0.989914	0.989752	Middle 90%
Death	2.7707	5800445	58	0	0.989823	4.18867e-05	0.989905	0.989742	Middle 90%
Death	2.77344	5800387	80	0	0.98981	4.19151e-05	0.989891	0.989728	Middle 90%
Death	2.77618	5800307	66	0	0.989798	4.19385e-05	0.98988	0.989717	Middle 90%
Death	2.77892	5800241	67	0	0.989787	4.19622e-05	0.989868	0.989705	Middle 90%
Death	2.78166	5800174	84	0	0.989773	4.19919e-05	0.989854	0.989691	Middle 90%
Death	2.78439	5800090	74	0	0.98976	4.20181e-05	0.989841	0.989678	Middle 90%
Death	2.78713	5800016	67	0	0.989749	4.20418e-05	0.98983	0.989667	Middle 90%
Death	2.78987	5799949	63	0	0.989738	4.20641e-05	0.989819	0.989656	Middle 90%
Death	2.79261	5799886	65	0	0.989727	4.20871e-05	0.989808	0.989645	Middle 90%
Death	2.79535	5799821	60	0	0.989716	4.21082e-05	0.989798	0.989635	Middle 90%
Death	2.79808	5799761	83	0	0.989702	4.21375e-05	0.989784	0.989621	Middle 90%
Death	2.80082	5799678	72	0	0.98969	4.21629e-05	0.989772	0.989608	Middle 90%
Death	2.80356	5799606	76	0	0.989677	4.21897e-05	0.989759	0.989595	Middle 90%
Death	2.8063	5799530	72	0	0.989665	4.22151e-05	0.989747	0.989583	Middle 90%
Death	2.80903	5799458	68	0	0.989653	4.2239e-05	0.989735	0.989571	Middle 90%
Death	2.81177	5799390	75	0	0.98964	4.22654e-05	0.989722	0.989558	Middle 90%
Death	2.81451	5799315	68	0	0.989629	4.22893e-05	0.989711	0.989547	Middle 90%
Death	2.81725	5799247	80	0	0.989615	4.23174e-05	0.989697	0.989533	Middle 90%
Death	2.81999	5799167	71	0	0.989603	4.23424e-05	0.989685	0.989521	Middle 90%
Death	2.82272	5799096	80	0	0.989589	4.23704e-05	0.989671	0.989507	Middle 90%
Death	2.82546	5799016	57	0	0.98958	4.23904e-05	0.989662	0.989497	Middle 90%
Death	2.8282	5798959	67	0	0.989568	4.24139e-05	0.98965	0.989486	Middle 90%
Death	2.83094	5798892	85	0	0.989554	4.24437e-05	0.989636	0.989471	Middle 90%
Death	2.83368	5798807	84	0	0.989539	4.24731e-05	0.989622	0.989457	Middle 90%
Death	2.83641	5798723	84	0	0.989525	4.25025e-05	0.989607	0.989443	Middle 90%
Death	2.83915	5798639	60	0	0.989515	4.25235e-05	0.989597	0.989432	Middle 90%
Death	2.84189	5798579	82	0	0.989501	4.25522e-05	0.989583	0.989418	Middle 90%
Death	2.84463	5798497	64	0	0.98949	4.25746e-05	0.989572	0.989407	Middle 90%
Death	2.84736	5798433	60	0	0.98948	4.25955e-05	0.989562	0.989397	Middle 90%
Death	2.8501	5798373	67	0	0.989468	4.26189e-05	0.989551	0.989385	Middle 90%
Death	2.85284	5798306	62	0	0.989458	4.26405e-05	0.98954	0.989375	Middle 90%
Death	2.85558	5798244	81	0	0.989444	4.26688e-05	0.989526	0.989361	Middle 90%
Death	2.85832	5798163	79	0	0.98943	4.26963e-05	0.989513	0.989347	Middle 90%
Death	2.86105	5798084	80	0	0.989417	4.27242e-05	0.989499	0.989334	Middle 90%
Death	2.86379	5798004	81	0	0.989403	4.27523e-05	0.989486	0.98932	Middle 90%
Death	2.86653	5797923	85	0	0.989388	4.27819e-05	0.989471	0.989305	Middle 90%
Death	2.86927	5797838	89	0	0.989373	4.28128e-05	0.989456	0.98929	Middle 90%
Death	2.87201	5797749	66	0	0.989362	4.28358e-05	0.989445	0.989279	Middle 90%
Death	2.87474	5797683	74	0	0.989349	4.28615e-05	0.989432	0.989266	Middle 90%
Death	2.87748	5797609	87	0	0.989334	4.28916e-05	0.989418	0.989251	Middle 90%
Death	2.88022	5797522	91	0	0.989319	4.29232e-05	0.989402	0.989236	Middle 90%
Death	2.88296	5797431	76	0	0.989306	4.29495e-05	0.989389	0.989223	Middle 90%
Death	2.88569	5797355	72	0	0.989294	4.29745e-05	0.989377	0.98921	Middle 90%
Death	2.88843	5797283	68	0	0.989282	4.2998e-05	0.989365	0.989199	Middle 90%
Death	2.89117	5797215	69	0	0.98927	4.30219e-05	0.989354	0.989187	Middle 90%
Death	2.89391	5797146	78	0	0.989257	4.30488e-05	0.98934	0.989173	Middle 90%
Death	2.89665	5797068	73	0	0.989244	4.3074e-05	0.989328	0.989161	Middle 90%
Death	2.89938	5796995	81	0	0.989231	4.3102e-05	0.989314	0.989147	Middle 90%
Death	2.90212	5796914	81	0	0.989217	4.313e-05	0.9893	0.989133	Middle 90%
Death	2.90486	5796833	74	0	0.989204	4.31555e-05	0.989288	0.98912	Middle 90%
Death	2.9076	5796759	68	0	0.989193	4.31789e-05	0.989276	0.989109	Middle 90%
Death	2.91034	5796691	65	0	0.989181	4.32013e-05	0.989265	0.989098	Middle 90%
Death	2.91307	5796626	81	0	0.989168	4.32292e-05	0.989251	0.989084	Middle 90%
Death	2.91581	5796545	73	0	0.989155	4.32543e-05	0.989239	0.989071	Middle 90%
Death	2.91855	5796472	76	0	0.989142	4.32805e-05	0.989226	0.989058	Middle 90%
Death	2.92129	5796396	88	0	0.989127	4.33107e-05	0.989211	0.989043	Middle 90%
Death	2.92402	5796308	86	0	0.989113	4.33403e-05	0.989197	0.989028	Middle 90%
Death	2.92676	5796222	72	0	0.9891	4.3365e-05	0.989184	0.989016	Middle 90%
Death	2.9295	5796150	77	0	0.989087	4.33914e-05	0.989171	0.989003	Middle 90%
Death	2.93224	5796073	76	0	0.989074	4.34175e-05	0.989158	0.98899	Middle 90%
Death	2.93498	5795997	74	0	0.989061	4.34428e-05	0.989146	0.988977	Middle 90%
Death	2.93771	5795923	76	0	0.989049	4.34689e-05	0.989133	0.988964	Middle 90%
Death	2.94045	5795847	71	0	0.989036	4.34932e-05	0.989121	0.988952	Middle 90%
Death	2.94319	5795776	77	0	0.989023	4.35195e-05	0.989108	0.988939	Middle 90%
Death	2.94593	5795699	92	0	0.989008	4.3551e-05	0.989092	0.988923	Middle 90%
Death	2.94867	5795607	86	0	0.988993	4.35803e-05	0.989077	0.988908	Middle 90%
Death	2.9514	5795521	70	0	0.988981	4.36043e-05	0.989065	0.988896	Middle 90%
Death	2.95414	5795451	85	0	0.988966	4.36333e-05	0.989051	0.988882	Middle 90%
Death	2.95688	5795366	75	0	0.988954	4.36588e-05	0.989038	0.988869	Middle 90%
Death	2.95962	5795291	77	0	0.98894	4.36851e-05	0.989025	0.988856	Middle 90%
Death	2.96235	5795214	65	0	0.988929	4.37072e-05	0.989014	0.988845	Middle 90%
Death	2.96509	5795149	85	0	0.988915	4.37362e-05	0.989	0.98883	Middle 90%
Death	2.96783	5795064	79	0	0.988901	4.37631e-05	0.988986	0.988817	Middle 90%
Death	2.97057	5794985	93	0	0.988886	4.37947e-05	0.98897	0.988801	Middle 90%
Death	2.97331	5794892	89	0	0.98887	4.38249e-05	0.988955	0.988785	Middle 90%
Death	2.97604	5794803	88	0	0.988855	4.38548e-05	0.98894	0.98877	Middle 90%
Death	2.97878	5794715	90	0	0.98884	4.38854e-05	0.988925	0.988755	Middle 90%
Death	2.98152	5794625	89	0	0.988825	4.39156e-05	0.98891	0.98874	Middle 90%
Death	2.98426	5794536	95	0	0.988809	4.39478e-05	0.988894	0.988723	Middle 90%
Death	2.987	5794441	83	0	0.988794	4.39759e-05	0.98888	0.988709	Middle 90%
Death	2.98973	5794358	95	0	0.988778	4.40081e-05	0.988863	0.988693	Middle 90%
Death	2.99247	5794263	82	0	0.988764	4.40358e-05	0.98885	0.988679	Middle 90%
Death	2.99521	5794181	101	0	0.988747	4.40699e-05	0.988832	0.988662	Middle 90%
Death	2.99795	5794080	93	0	0.988731	4.41014e-05	0.988817	0.988646	Middle 90%
Death	3.00068	5793987	94	0	0.988715	4.41331e-05	0.988801	0.98863	Middle 90%
Death	3.00342	5793893	92	0	0.988699	4.41641e-05	0.988785	0.988614	Middle 90%
Death	3.00616	5793801	80	0	0.988686	4.41911e-05	0.988771	0.9886	Middle 90%
Death	3.0089	5793721	92	0	0.98867	4.42221e-05	0.988756	0.988584	Middle 90%
Death	3.01164	5793629	115	0	0.98865	4.42608e-05	0.988736	0.988565	Middle 90%
Death	3.01437	5793514	92	0	0.988635	4.42918e-05	0.988721	0.988549	Middle 90%
Death	3.01711	5793422	95	0	0.988618	4.43237e-05	0.988704	0.988533	Middle 90%
Death	3.01985	5793327	75	0	0.988606	4.43489e-05	0.988692	0.98852	Middle 90%
Death	3.02259	5793252	83	0	0.988592	4.43768e-05	0.988678	0.988506	Middle 90%
Death	3.02533	5793169	80	0	0.988578	4.44036e-05	0.988664	0.988492	Middle 90%
Death	3.02806	5793089	87	0	0.988563	4.44328e-05	0.988649	0.988477	Middle 90%
Death	3.0308	5793002	92	0	0.988547	4.44637e-05	0.988633	0.988461	Middle 90%
Death	3.03354	5792910	102	0	0.98853	4.44978e-05	0.988616	0.988444	Middle 90%
Death	3.03628	5792808	87	0	0.988515	4.4527e-05	0.988601	0.988429	Middle 90%
Death	3.03901	5792721	60	0	0.988505	4.4547e-05	0.988591	0.988419	Middle 90%
Death	3.04175	5792661	99	0	0.988488	4.45801e-05	0.988574	0.988402	Middle 90%
Death	3.04449	5792562	70	0	0.988476	4.46035e-05	0.988562	0.98839	Middle 90%
Death	3.04723	5792492	81	0	0.988462	4.46306e-05	0.988549	0.988376	Middle 90%
Death	3.04997	5792411	99	0	0.988445	4.46636e-05	0.988532	0.988359	Middle 90%
Death	3.0527	5792312	83	0	0.988431	4.46913e-05	0.988518	0.988345	Middle 90%
Death	3.05544	5792229	105	0	0.988413	4.47263e-05	0.9885	0.988327	Middle 90%
Death	3.05818	5792124	78	0	0.9884	4.47523e-05	0.988487	0.988313	Middle 90%
Death	3.06092	5792046	105	0	0.988382	4.47873e-05	0.988469	0.988295	Middle 90%
Death	3.06366	5791941	75	0	0.988369	4.48122e-05	0.988456	0.988282	Middle 90%
Death	3.06639	5791866	85	0	0.988355	4.48405e-05	0.988442	0.988268	Middle 90%
Death	3.06913	5791781	82	0	0.988341	4.48677e-05	0.988428	0.988254	Middle 90%
Death	3.07187	5791699	80	0	0.988327	4.48943e-05	0.988414	0.98824	Middle 90%
Death	3.07461	5791619	73	0	0.988315	4.49185e-05	0.988402	0.988228	Middle 90%
Death	3.07734	5791546	93	0	0.988299	4.49494e-05	0.988386	0.988212	Middle 90%
Death	3.08008	5791453	76	0	0.988286	4.49746e-05	0.988373	0.988199	Middle 90%
Death	3.08282	5791377	71	0	0.988274	4.49981e-05	0.988361	0.988186	Middle 90%
Death	3.08556	5791306	101	0	0.988256	4.50315e-05	0.988344	0.988169	Middle 90%
Death	3.0883	5791205	78	0	0.988243	4.50574e-05	0.98833	0.988156	Middle 90%
Death	3.09103	5791127	78	0	0.98823	4.50832e-05	0.988317	0.988142	Middle 90%
Death	3.09377	5791049	74	0	0.988217	4.51076e-05	0.988304	0.98813	Middle 90%
Death	3.09651	5790975	68	0	0.988206	4.51301e-05	0.988293	0.988118	Middle 90%
Death	3.09925	5790907	83	0	0.988191	4.51575e-05	0.988279	0.988104	Middle 90%
Death	3.10198	5790824	85	0	0.988177	4.51856e-05	0.988264	0.988089	Middle 90%
Death	3.10472	5790739	92	0	0.988161	4.52159e-05	0.988249	0.988074	Middle 90%
Death	3.10746	5790647	83	0	0.988147	4.52433e-05	0.988235	0.988059	Middle 90%
Death	3.1102	5790564	84	0	0.988133	4.5271e-05	0.98822	0.988045	Middle 90%
Death	3.11294	5790480	85	0	0.988118	4.5299e-05	0.988206	0.98803	Middle 90%
Death	3.11567	5790395	89	0	0.988103	4.53282e-05	0.988191	0.988015	Middle 90%
Death	3.11841	5790306	80	0	0.988089	4.53546e-05	0.988177	0.988001	Middle 90%
Death	3.12115	5790226	83	0	0.988075	4.53818e-05	0.988163	0.987987	Middle 90%
Death	3.12389	5790143	88	0	0.98806	4.54108e-05	0.988148	0.987972	Middle 90%
Death	3.12663	5790055	98	0	0.988043	4.54429e-05	0.988131	0.987955	Middle 90%
Death	3.12936	5789957	106	0	0.988025	4.54777e-05	0.988113	0.987937	Middle 90%
Death	3.1321	5789851	84	0	0.988011	4.55053e-05	0.988099	0.987923	Middle 90%
Death	3.13484	5789767	75	0	0.987998	4.55298e-05	0.988086	0.98791	Middle 90%
Death	3.13758	5789692	78	0	0.987985	4.55554e-05	0.988073	0.987897	Middle 90%
Death	3.14031	5789614	78	0	0.987972	4.55809e-05	0.98806	0.987883	Middle 90%
Death	3.14305	5789536	89	0	0.987956	4.561e-05	0.988045	0.987868	Middle 90%
Death	3.14579	5789447	97	0	0.98794	4.56417e-05	0.988028	0.987851	Middle 90%
Death	3.14853	5789350	79	0	0.987926	4.56676e-05	0.988015	0.987838	Middle 90%
Death	3.15127	5789271	92	0	0.987911	4.56976e-05	0.987999	0.987822	Middle 90%
Death	3.154	5789179	83	0	0.987896	4.57247e-05	0.987985	0.987808	Middle 90%
Death	3.15674	5789096	81	0	0.987883	4.57511e-05	0.987971	0.987794	Middle 90%
Death	3.15948	5789015	98	0	0.987866	4.57831e-05	0.987955	0.987777	Middle 90%
Death	3.16222	5788917	83	0	0.987852	4.58101e-05	0.98794	0.987763	Middle 90%
Death	3.16496	5788834	76	0	0.987839	4.58348e-05	0.987928	0.98775	Middle 90%
Death	3.16769	5788758	81	0	0.987825	4.58612e-05	0.987914	0.987736	Middle 90%
Death	3.17043	5788677	79	0	0.987811	4.58869e-05	0.9879	0.987723	Middle 90%
Death	3.17317	5788598	75	0	0.987799	4.59113e-05	0.987888	0.98771	Middle 90%
Death	3.17591	5788523	82	0	0.987785	4.59379e-05	0.987874	0.987696	Middle 90%
Death	3.17864	5788441	85	0	0.98777	4.59655e-05	0.987859	0.987681	Middle 90%
Death	3.18138	5788356	68	0	0.987759	4.59876e-05	0.987848	0.98767	Middle 90%
Death	3.18412	5788288	75	0	0.987746	4.60119e-05	0.987835	0.987657	Middle 90%
Death	3.18686	5788213	61	0	0.987735	4.60317e-05	0.987824	0.987646	Middle 90%
Death	3.1896	5788152	76	0	0.987722	4.60564e-05	0.987812	0.987633	Middle 90%
Death	3.19233	5788076	82	0	0.987708	4.60829e-05	0.987798	0.987619	Middle 90%
Death	3.19507	5787994	72	0	0.987696	4.61062e-05	0.987785	0.987607	Middle 90%
Death	3.19781	5787922	88	0	0.987681	4.61347e-05	0.98777	0.987592	Middle 90%
Death	3.20055	5787834	98	0	0.987664	4.61664e-05	0.987754	0.987575	Middle 90%
Death	3.20329	5787736	66	0	0.987653	4.61877e-05	0.987743	0.987564	Middle 90%
Death	3.20602	5787670	78	0	0.98764	4.62129e-05	0.987729	0.98755	Middle 90%
Death	3.20876	5787592	78	0	0.987626	4.62381e-05	0.987716	0.987537	Middle 90%
Death	3.2115	5787514	57	0	0.987617	4.62565e-05	0.987706	0.987527	Middle 90%
Death	3.21424	5787457	73	0	0.987604	4.62801e-05	0.987694	0.987515	Middle 90%
Death	3.21697	5787384	94	0	0.987588	4.63104e-05	0.987678	0.987499	Middle 90%
Death	3.21971	5787290	65	0	0.987577	4.63313e-05	0.987667	0.987488	Middle 90%
Death	3.22245	5787225	83	0	0.987563	4.63581e-05	0.987653	0.987473	Middle 90%
Death	3.22519	5787142	88	0	0.987548	4.63864e-05	0.987638	0.987458	Middle 90%
Death	3.22793	5787054	74	0	0.987535	4.64102e-05	0.987625	0.987446	Middle 90%
Death	3.23066	5786980	75	0	0.987523	4.64343e-05	0.987612	0.987433	Middle 90%
Death	3.2334	5786905	88	0	0.987508	4.64626e-05	0.987597	0.987418	Middle 90%
Death	3.23614	5786817	71	0	0.987495	4.64854e-05	0.987585	0.987405	Middle 90%
Death	3.23888	5786746	86	0	0.987481	4.65131e-05	0.987571	0.987391	Middle 90%
Death	3.24162	5786660	75	0	0.987468	4.65371e-05	0.987558	0.987378	Middle 90%
Death	3.24435	5786585	82	0	0.987454	4.65634e-05	0.987544	0.987364	Middle 90%
Death	3.24709	5786503	74	0	0.987441	4.65872e-05	0.987532	0.987351	Middle 90%
Death	3.24983	5786429	96	0	0.987425	4.66179e-05	0.987515	0.987335	Middle 90%
Death	3.25257	5786333	76	0	0.987412	4.66423e-05	0.987502	0.987322	Middle 90%
Death	3.2553	5786257	84	0	0.987398	4.66691e-05	0.987488	0.987307	Middle 90%
Death	3.25804	5786173	80	0	0.987384	4.66947e-05	0.987474	0.987294	Middle 90%
Death	3.26078	5786093	68	0	0.987372	4.67165e-05	0.987463	0.987282	Middle 90%
Death	3.26352	5786025	65	0	0.987361	4.67373e-05	0.987452	0.987271	Middle 90%
Death	3.26626	5785960	75	0	0.987349	4.67612e-05	0.987439	0.987258	Middle 90%
Death	3.26899	5785885	88	0	0.987333	4.67893e-05	0.987424	0.987243	Middle 90%
Death	3.27173	5785797	97	0	0.987317	4.68203e-05	0.987408	0.987226	Middle 90%
Death	3.27447	5785700	82	0	0.987303	4.68464e-05	0.987394	0.987212	Middle 90%
Death	3.27721	5785618	78	0	0.98729	4.68713e-05	0.98738	0.987199	Middle 90%
Death	3.27995	5785540	87	0	0.987275	4.6899e-05	0.987366	0.987184	Middle 90%
Death	3.28268	5785453	71	0	0.987263	4.69216e-05	0.987353	0.987172	Middle 90%
Death	3.28542	5785382	66	0	0.987251	4.69426e-05	0.987342	0.987161	Middle 90%
Death	3.28816	5785316	75	0	0.987239	4.69665e-05	0.987329	0.987148	Middle 90%
Death	3.2909	5785241	68	0	0.987227	4.69881e-05	0.987318	0.987136	Middle 90%
Death	3.29363	5785173	74	0	0.987214	4.70116e-05	0.987305	0.987123	Middle 90%
Death	3.29637	5785099	81	0	0.987201	4.70374e-05	0.987292	0.98711	Middle 90%
Death	3.29911	5785018	81	0	0.987187	4.70631e-05	0.987278	0.987096	Middle 90%
Death	3.30185	5784937	96	0	0.98717	4.70936e-05	0.987261	0.987079	Middle 90%
Death	3.30459	5784841	67	0	0.987159	4.71148e-05	0.98725	0.987068	Middle 90%
Death	3.30732	5784774	68	0	0.987147	4.71364e-05	0.987239	0.987056	Middle 90%
Death	3.31006	5784706	86	0	0.987133	4.71636e-05	0.987224	0.987041	Middle 90%
Death	3.3128	5784620	75	0	0.98712	4.71874e-05	0.987211	0.987029	Middle 90%
Death	3.31554	5784545	90	0	0.987104	4.72159e-05	0.987196	0.987013	Middle 90%
Death	3.31828	5784455	86	0	0.98709	4.72431e-05	0.987181	0.986998	Middle 90%
Death	3.32101	5784369	77	0	0.987077	4.72674e-05	0.987168	0.986985	Middle 90%
Death	3.32375	5784292	68	0	0.987065	4.72889e-05	0.987157	0.986974	Middle 90%
Death	3.32649	5784224	81	0	0.987051	4.73145e-05	0.987143	0.98696	Middle 90%
Death	3.32923	5784143	81	0	0.987037	4.73401e-05	0.987129	0.986946	Middle 90%
Death	3.33196	5784062	68	0	0.987026	4.73616e-05	0.987117	0.986934	Middle 90%
Death	3.3347	5783994	75	0	0.987013	4.73852e-05	0.987105	0.986921	Middle 90%
Death	3.33744	5783919	62	0	0.987002	4.74048e-05	0.987094	0.986911	Middle 90%
Death	3.34018	5783857	77	0	0.986989	4.74291e-05	0.987081	0.986898	Middle 90%
Death	3.34292	5783780	81	0	0.986975	4.74546e-05	0.987067	0.986884	Middle 90%
Death	3.34565	5783699	80	0	0.986962	4.74798e-05	0.987054	0.98687	Middle 90%
Death	3.34839	5783619	66	0	0.986951	4.75005e-05	0.987042	0.986859	Middle 90%
Death	3.35113	5783553	90	0	0.986935	4.75289e-05	0.987027	0.986843	Middle 90%
Death	3.35387	5783463	73	0	0.986923	4.75518e-05	0.987015	0.986831	Middle 90%
Death	3.35661	5783390	69	0	0.986911	4.75735e-05	0.987003	0.986819	Middle 90%
Death	3.35934	5783321	62	0	0.9869	4.7593e-05	0.986992	0.986808	Middle 90%
Death	3.36208	5783259	61	0	0.98689	4.76121e-05	0.986982	0.986798	Middle 90%
Death	3.36482	5783198	63	0	0.986879	4.76319e-05	0.986971	0.986787	Middle 90%
Death	3.36756	5783135	70	0	0.986867	4.76539e-05	0.986959	0.986775	Middle 90%
Death	3.37029	5783065	89	0	0.986852	4.76818e-05	0.986944	0.98676	Middle 90%
Death	3.37303	5782976	56	0	0.986843	4.76993e-05	0.986935	0.98675	Middle 90%
Death	3.37577	5782920	82	0	0.986829	4.7725e-05	0.986921	0.986736	Middle 90%
Death	3.37851	5782838	81	0	0.986815	4.77504e-05	0.986907	0.986722	Middle 90%
Death	3.38125	5782757	71	0	0.986803	4.77726e-05	0.986895	0.98671	Middle 90%
Death	3.38398	5782686	88	0	0.986788	4.78002e-05	0.98688	0.986695	Middle 90%
Death	3.38672	5782598	94	0	0.986772	4.78296e-05	0.986864	0.986679	Middle 90%
Death	3.38946	5782504	74	0	0.986759	4.78527e-05	0.986851	0.986666	Middle 90%
Death	3.3922	5782430	69	0	0.986747	4.78743e-05	0.98684	0.986655	Middle 90%
Death	3.39493	5782361	65	0	0.986736	4.78946e-05	0.986829	0.986643	Middle 90%
Death	3.39767	5782296	73	0	0.986724	4.79173e-05	0.986816	0.986631	Middle 90%
Death	3.40041	5782223	66	0	0.986712	4.79379e-05	0.986805	0.98662	Middle 90%
Death	3.40315	5782157	69	0	0.986701	4.79595e-05	0.986793	0.986608	Middle 90%
Death	3.40589	5782088	70	0	0.986689	4.79813e-05	0.986781	0.986596	Middle 90%
Death	3.40862	5782018	66	0	0.986677	4.80018e-05	0.98677	0.986585	Middle 90%
Death	3.41136	5781952	87	0	0.986663	4.80289e-05	0.986755	0.98657	Middle 90%
Death	3.4141	5781865	81	0	0.986649	4.80542e-05	0.986742	0.986556	Middle 90%
Death	3.41684	5781784	65	0	0.986638	4.80744e-05	0.986731	0.986545	Middle 90%
Death	3.41958	5781719	79	0	0.986624	4.8099e-05	0.986717	0.986531	Middle 90%
Death	3.42231	5781640	72	0	0.986612	4.81214e-05	0.986705	0.986519	Middle 90%
Death	3.42505	5781568	64	0	0.986601	4.81412e-05	0.986694	0.986508	Middle 90%
Death	3.42779	5781504	63	0	0.98659	4.81608e-05	0.986683	0.986497	Middle 90%
Death	3.43053	5781441	65	0	0.986579	4.8181e-05	0.986672	0.986486	Middle 90%
Death	3.43326	5781376	79	0	0.986566	4.82055e-05	0.986659	0.986472	Middle 90%
Death	3.436	5781297	55	0	0.986556	4.82226e-05	0.986649	0.986463	Middle 90%
Death	3.43874	5781242	72	0	0.986544	4.82449e-05	0.986637	0.986451	Middle 90%
Death	3.44148	5781170	68	0	0.986532	4.8266e-05	0.986626	0.986439	Middle 90%
Death	3.44422	5781102	81	0	0.986518	4.82911e-05	0.986612	0.986425	Middle 90%
Death	3.44695	5781021	83	0	0.986504	4.83168e-05	0.986598	0.986411	Middle 90%
Death	3.44969	5780938	79	0	0.986491	4.83413e-05	0.986584	0.986397	Middle 90%
Death	3.45243	5780859	75	0	0.986478	4.83645e-05	0.986572	0.986385	Middle 90%
Death	3.45517	5780784	74	0	0.986465	4.83874e-05	0.986559	0.986372	Middle 90%
Death	3.45791	5780710	77	0	0.986452	4.84112e-05	0.986546	0.986359	Middle 90%
Death	3.46064	5780633	72	0	0.98644	4.84334e-05	0.986534	0.986346	Middle 90%
Death	3.46338	5780561	65	0	0.986429	4.84535e-05	0.986523	0.986335	Middle 90%
Death	3.46612	5780496	66	0	0.986418	4.84739e-05	0.986511	0.986324	Middle 90%
Death	3.46886	5780430	72	0	0.986405	4.84961e-05	0.986499	0.986312	Middle 90%
Death	3.47159	5780358	75	0	0.986393	4.85192e-05	0.986486	0.986299	Middle 90%
Death	3.47433	5780283	69	0	0.986381	4.85405e-05	0.986475	0.986287	Middle 90%
Death	3.47707	5780214	85	0	0.986366	4.85667e-05	0.98646	0.986272	Middle 90%
Death	3.47981	5780129	68	0	0.986355	4.85877e-05	0.986449	0.986261	Middle 90%
Death	3.48255	5780061	79	0	0.986341	4.8612e-05	0.986435	0.986247	Middle 90%
Death	3.48528	5779982	69	0	0.986329	4.86332e-05	0.986423	0.986235	Middle 90%
Death	3.48802	5779913	75	0	0.986317	4.86563e-05	0.986411	0.986223	Middle 90%
Death	3.49076	5779838	79	0	0.986303	4.86806e-05	0.986397	0.986209	Middle 90%
Death	3.4935	5779759	83	0	0.986289	4.87061e-05	0.986383	0.986195	Middle 90%
Death	3.49624	5779676	68	0	0.986277	4.8727e-05	0.986372	0.986183	Middle 90%
Death	3.49897	5779608	55	0	0.986268	4.87439e-05	0.986362	0.986174	Middle 90%
Death	3.50171	5779553	70	0	0.986256	4.87654e-05	0.98635	0.986162	Middle 90%
Death	3.50445	5779483	63	0	0.986245	4.87847e-05	0.98634	0.986151	Middle 90%
Death	3.50719	5779420	73	0	0.986233	4.88071e-05	0.986327	0.986138	Middle 90%
Death	3.50992	5779347	77	0	0.98622	4.88307e-05	0.986314	0.986125	Middle 90%
Death	3.51266	5779270	80	0	0.986206	4.88552e-05	0.9863	0.986112	Middle 90%
Death	3.5154	5779190	78	0	0.986193	4.88791e-05	0.986287	0.986098	Middle 90%
Death	3.51814	5779112	70	0	0.986181	4.89006e-05	0.986275	0.986086	Middle 90%
Death	3.52088	5779042	79	0	0.986167	4.89248e-05	0.986262	0.986073	Middle 90%
Death	3.52361	5778963	71	0	0.986155	4.89465e-05	0.98625	0.986061	Middle 90%
Death	3.52635	5778892	93	0	0.986139	4.89749e-05	0.986234	0.986045	Middle 90%
Death	3.52909	5778799	70	0	0.986127	4.89963e-05	0.986222	0.986033	Middle 90%
Death	3.53183	5778729	66	0	0.986116	4.90165e-05	0.986211	0.986021	Middle 90%
Death	3.53457	5778663	80	0	0.986102	4.90409e-05	0.986197	0.986008	Middle 90%
Death	3.5373	5778583	71	0	0.98609	4.90626e-05	0.986185	0.985996	Middle 90%
Death	3.54004	5778512	64	0	0.986079	4.90821e-05	0.986174	0.985985	Middle 90%
Death	3.54278	5778448	68	0	0.986068	4.91029e-05	0.986163	0.985973	Middle 90%
Death	3.54552	5778380	70	0	0.986056	4.91242e-05	0.986151	0.985961	Middle 90%
Death	3.54825	5778310	68	0	0.986044	4.91449e-05	0.986139	0.985949	Middle 90%
Death	3.55099	5778242	81	0	0.98603	4.91696e-05	0.986125	0.985935	Middle 90%
Death	3.55373	5778161	61	0	0.98602	4.91882e-05	0.986115	0.985925	Middle 90%
Death	3.55647	5778100	73	0	0.986008	4.92104e-05	0.986103	0.985912	Middle 90%
Death	3.55921	5778027	71	0	0.985995	4.9232e-05	0.986091	0.9859	Middle 90%
Death	3.56194	5777956	69	0	0.985984	4.9253e-05	0.986079	0.985888	Middle 90%
Death	3.56468	5777887	61	0	0.985973	4.92715e-05	0.986068	0.985878	Middle 90%
Death	3.56742	5777826	77	0	0.98596	4.92949e-05	0.986055	0.985865	Middle 90%
Death	3.57016	5777749	88	0	0.985945	4.93217e-05	0.98604	0.98585	Middle 90%
Death	3.5729	5777661	59	0	0.985935	4.93396e-05	0.98603	0.98584	Middle 90%
Death	3.57563	5777602	61	0	0.985925	4.93581e-05	0.98602	0.985829	Middle 90%
Death	3.57837	5777541	62	0	0.985914	4.93769e-05	0.986009	0.985819	Middle 90%
Death	3.58111	5777479	76	0	0.985901	4.94e-05	0.985997	0.985806	Middle 90%
Death	3.58385	5777403	69	0	0.985889	4.94209e-05	0.985985	0.985794	Middle 90%
Death	3.58658	5777334	69	0	0.985878	4.94418e-05	0.985973	0.985782	Middle 90%
Death	3.58932	5777265	91	0	0.985862	4.94694e-05	0.985958	0.985766	Middle 90%
Death	3.59206	5777174	73	0	0.98585	4.94915e-05	0.985945	0.985754	Middle 90%
Death	3.5948	5777101	103	0	0.985832	4.95226e-05	0.985928	0.985736	Middle 90%
Death	3.59754	5776998	70	0	0.98582	4.95438e-05	0.985916	0.985724	Middle 90%
Death	3.60027	5776928	72	0	0.985808	4.95656e-05	0.985904	0.985712	Middle 90%
Death	3.60301	5776856	75	0	0.985795	4.95882e-05	0.985891	0.985699	Middle 90%
Death	3.60575	5776781	70	0	0.985783	4.96094e-05	0.985879	0.985687	Middle 90%
Death	3.60849	5776711	78	0	0.98577	4.96329e-05	0.985866	0.985674	Middle 90%
Death	3.61123	5776633	67	0	0.985758	4.96532e-05	0.985854	0.985662	Middle 90%
Death	3.61396	5776566	67	0	0.985747	4.96734e-05	0.985843	0.985651	Middle 90%
Death	3.6167	5776499	80	0	0.985733	4.96975e-05	0.985829	0.985637	Middle 90%
Death	3.61944	5776419	64	0	0.985722	4.97168e-05	0.985818	0.985626	Middle 90%
Death	3.62218	5776355	69	0	0.98571	4.97376e-05	0.985807	0.985614	Middle 90%
Death	3.62491	5776286	63	0	0.9857	4.97566e-05	0.985796	0.985604	Middle 90%
Death	3.62765	5776223	63	0	0.985689	4.97755e-05	0.985785	0.985593	Middle 90%
Death	3.63039	5776160	74	0	0.985676	4.97978e-05	0.985773	0.98558	Middle 90%
Death	3.63313	5776086	65	0	0.985665	4.98174e-05	0.985761	0.985569	Middle 90%
Death	3.63587	5776021	79	0	0.985652	4.98411e-05	0.985748	0.985555	Middle 90%
Death	3.6386	5775942	74	0	0.985639	4.98634e-05	0.985735	0.985543	Middle 90%
Death	3.64134	5775868	68	0	0.985628	4.98838e-05	0.985724	0.985531	Middle 90%
Death	3.64408	5775800	73	0	0.985615	4.99057e-05	0.985711	0.985519	Middle 90%
Death	3.64682	5775727	82	0	0.985601	4.99304e-05	0.985698	0.985505	Middle 90%
Death	3.64956	5775645	65	0	0.98559	4.99499e-05	0.985686	0.985494	Middle 90%
Death	3.65229	5775580	76	0	0.985577	4.99727e-05	0.985674	0.98548	Middle 90%
Death	3.65503	5775504	76	0	0.985564	4.99955e-05	0.985661	0.985467	Middle 90%
Death	3.65777	5775428	81	0	0.98555	5.00197e-05	0.985647	0.985454	Middle 90%
Death	3.66051	5775347	70	0	0.985538	5.00407e-05	0.985635	0.985442	Middle 90%
Death	3.66324	5775277	77	0	0.985525	5.00638e-05	0.985622	0.985428	Middle 90%
Death	3.66598	5775200	60	0	0.985515	5.00817e-05	0.985612	0.985418	Middle 90%
Death	3.66872	5775140	63	0	0.985504	5.01006e-05	0.985601	0.985407	Middle 90%
Death	3.67146	5775077	75	0	0.985491	5.0123e-05	0.985588	0.985395	Middle 90%
Death	3.6742	5775002	80	0	0.985478	5.0147e-05	0.985575	0.985381	Middle 90%
Death	3.67693	5774922	68	0	0.985466	5.01673e-05	0.985563	0.985369	Middle 90%
Death	3.67967	5774854	76	0	0.985453	5.019e-05	0.98555	0.985356	Middle 90%
Death	3.68241	5774778	81	0	0.985439	5.02142e-05	0.985536	0.985342	Middle 90%
Death	3.68515	5774697	65	0	0.985428	5.02336e-05	0.985525	0.985331	Middle 90%
Death	3.68789	5774632	64	0	0.985417	5.02527e-05	0.985514	0.98532	Middle 90%
Death	3.69062	5774568	67	0	0.985406	5.02727e-05	0.985503	0.985309	Middle 90%
Death	3.69336	5774501	79	0	0.985392	5.02962e-05	0.98549	0.985295	Middle 90%
Death	3.6961	5774422	85	0	0.985378	5.03216e-05	0.985475	0.985281	Middle 90%
Death	3.69884	5774337	69	0	0.985366	5.03421e-05	0.985463	0.985269	Middle 90%
Death	3.70157	5774268	69	0	0.985354	5.03627e-05	0.985452	0.985257	Middle 90%
Death	3.70431	5774199	73	0	0.985342	5.03844e-05	0.985439	0.985245	Middle 90%
Death	3.70705	5774126	67	0	0.98533	5.04044e-05	0.985428	0.985233	Middle 90%
Death	3.70979	5774059	73	0	0.985318	5.04261e-05	0.985415	0.985221	Middle 90%
Death	3.71253	5773986	81	0	0.985304	5.04502e-05	0.985402	0.985207	Middle 90%
Death	3.71526	5773905	86	0	0.985289	5.04757e-05	0.985387	0.985192	Middle 90%
Death	3.718	5773819	77	0	0.985276	5.04986e-05	0.985374	0.985179	Middle 90%
Death	3.72074	5773742	69	0	0.985265	5.05191e-05	0.985362	0.985167	Middle 90%
Death	3.72348	5773673	57	0	0.985255	5.0536e-05	0.985352	0.985157	Middle 90%
Death	3.72621	5773616	70	0	0.985243	5.05568e-05	0.985341	0.985145	Middle 90%
Death	3.72895	5773546	61	0	0.985232	5.05749e-05	0.98533	0.985135	Middle 90%
Death	3.73169	5773485	73	0	0.98522	5.05965e-05	0.985318	0.985122	Middle 90%
Death	3.73443	5773412	95	0	0.985204	5.06247e-05	0.985302	0.985106	Middle 90%
Death	3.73717	5773317	75	0	0.985191	5.06469e-05	0.985289	0.985093	Middle 90%
Death	3.7399	5773242	74	0	0.985178	5.06688e-05	0.985276	0.985081	Middle 90%
Death	3.74264	5773168	88	0	0.985163	5.06949e-05	0.985261	0.985065	Middle 90%
Death	3.74538	5773080	82	0	0.985149	5.07191e-05	0.985247	0.985051	Middle 90%
Death	3.74812	5772998	78	0	0.985136	5.07422e-05	0.985234	0.985038	Middle 90%
Death	3.75086	5772920	74	0	0.985123	5.07641e-05	0.985221	0.985025	Middle 90%
Death	3.75359	5772846	90	0	0.985108	5.07906e-05	0.985206	0.98501	Middle 90%
Death	3.75633	5772756	75	0	0.985095	5.08128e-05	0.985193	0.984997	Middle 90%
Death	3.75907	5772681	67	0	0.985084	5.08326e-05	0.985182	0.984986	Middle 90%
Death	3.76181	5772614	76	0	0.985071	5.0855e-05	0.985169	0.984973	Middle 90%
Death	3.76454	5772538	71	0	0.985059	5.0876e-05	0.985157	0.984961	Middle 90%
Death	3.76728	5772467	66	0	0.985047	5.08954e-05	0.985146	0.984949	Middle 90%
Death	3.77002	5772401	82	0	0.985034	5.09196e-05	0.985132	0.984935	Middle 90%
Death	3.77276	5772319	84	0	0.985019	5.09443e-05	0.985118	0.984921	Middle 90%
Death	3.7755	5772235	73	0	0.985007	5.09658e-05	0.985105	0.984908	Middle 90%
Death	3.77823	5772162	75	0	0.984994	5.09879e-05	0.985092	0.984895	Middle 90%
Death	3.78097	5772087	62	0	0.984983	5.10062e-05	0.985082	0.984885	Middle 90%
Death	3.78371	5772025	88	0	0.984968	5.1032e-05	0.985067	0.98487	Middle 90%
Death	3.78645	5771937	73	0	0.984956	5.10535e-05	0.985054	0.984857	Middle 90%
Death	3.78919	5771864	88	0	0.984941	5.10794e-05	0.985039	0.984842	Middle 90%
Death	3.79192	5771776	78	0	0.984928	5.11023e-05	0.985026	0.984829	Middle 90%
Death	3.79466	5771698	77	0	0.984914	5.11249e-05	0.985013	0.984816	Middle 90%
Death	3.7974	5771621	77	0	0.984901	5.11475e-05	0.985	0.984803	Middle 90%
Death	3.80014	5771544	66	0	0.98489	5.11669e-05	0.984989	0.984791	Middle 90%
Death	3.80287	5771478	70	0	0.984878	5.11874e-05	0.984977	0.984779	Middle 90%
Death	3.80561	5771408	67	0	0.984867	5.1207e-05	0.984965	0.984768	Middle 90%
Death	3.80835	5771341	71	0	0.984854	5.12279e-05	0.984953	0.984756	Middle 90%
Death	3.81109	5771270	66	0	0.984843	5.12472e-05	0.984942	0.984744	Middle 90%
Death	3.81383	5771204	71	0	0.984831	5.1268e-05	0.98493	0.984732	Middle 90%
Death	3.81656	5771133	77	0	0.984818	5.12905e-05	0.984917	0.984719	Middle 90%
Death	3.8193	5771056	91	0	0.984802	5.13172e-05	0.984902	0.984703	Middle 90%
Death	3.82204	5770965	74	0	0.98479	5.13388e-05	0.984889	0.984691	Middle 90%
Death	3.82478	5770891	77	0	0.984777	5.13613e-05	0.984876	0.984678	Middle 90%
Death	3.82752	5770814	77	0	0.984764	5.13838e-05	0.984863	0.984664	Middle 90%
Death	3.83025	5770737	95	0	0.984747	5.14116e-05	0.984847	0.984648	Middle 90%
Death	3.83299	5770642	74	0	0.984735	5.14332e-05	0.984834	0.984635	Middle 90%
Death	3.83573	5770568	72	0	0.984722	5.14542e-05	0.984822	0.984623	Middle 90%
Death	3.83847	5770496	94	0	0.984706	5.14816e-05	0.984806	0.984607	Middle 90%
Death	3.8412	5770402	85	0	0.984692	5.15064e-05	0.984791	0.984592	Middle 90%
Death	3.84394	5770317	85	0	0.984677	5.15312e-05	0.984777	0.984578	Middle 90%
Death	3.84668	5770232	84	0	0.984663	5.15557e-05	0.984763	0.984564	Middle 90%
Death	3.84942	5770148	69	0	0.984651	5.15758e-05	0.984751	0.984552	Middle 90%
Death	3.85216	5770079	70	0	0.984639	5.15961e-05	0.984739	0.98454	Middle 90%
Death	3.85489	5770009	91	0	0.984624	5.16226e-05	0.984723	0.984524	Middle 90%
Death	3.85763	5769918	78	0	0.98461	5.16453e-05	0.98471	0.984511	Middle 90%
Death	3.86037	5769840	66	0	0.984599	5.16645e-05	0.984699	0.9845	Middle 90%
Death	3.86311	5769774	77	0	0.984586	5.16869e-05	0.984686	0.984486	Middle 90%
Death	3.86585	5769697	90	0	0.984571	5.1713e-05	0.984671	0.984471	Middle 90%
Death	3.86858	5769607	85	0	0.984556	5.17377e-05	0.984656	0.984456	Middle 90%
Death	3.87132	5769522	75	0	0.984543	5.17595e-05	0.984643	0.984444	Middle 90%
Death	3.87406	5769447	94	0	0.984527	5.17867e-05	0.984627	0.984427	Middle 90%
Death	3.8768	5769353	70	0	0.984515	5.1807e-05	0.984615	0.984415	Middle 90%
Death	3.87953	5769283	77	0	0.984502	5.18294e-05	0.984602	0.984402	Middle 90%
Death	3.88227	5769206	104	0	0.984485	5.18595e-05	0.984585	0.984384	Middle 90%
Death	3.88501	5769102	91	0	0.984469	5.18859e-05	0.984569	0.984369	Middle 90%
Death	3.88775	5769011	72	0	0.984457	5.19067e-05	0.984557	0.984357	Middle 90%
Death	3.89049	5768939	80	0	0.984443	5.19298e-05	0.984543	0.984343	Middle 90%
Death	3.89322	5768859	90	0	0.984428	5.19559e-05	0.984528	0.984327	Middle 90%
Death	3.89596	5768769	78	0	0.984414	5.19784e-05	0.984515	0.984314	Middle 90%
Death	3.8987	5768691	76	0	0.984401	5.20004e-05	0.984502	0.984301	Middle 90%
Death	3.90144	5768615	83	0	0.984387	5.20244e-05	0.984488	0.984287	Middle 90%
Death	3.90418	5768532	66	0	0.984376	5.20434e-05	0.984476	0.984276	Middle 90%
Death	3.90691	5768466	74	0	0.984363	5.20648e-05	0.984464	0.984263	Middle 90%
Death	3.90965	5768392	91	0	0.984348	5.20911e-05	0.984448	0.984247	Middle 90%
Death	3.91239	5768301	68	0	0.984336	5.21107e-05	0.984437	0.984236	Middle 90%
Death	3.91513	5768233	75	0	0.984323	5.21323e-05	0.984424	0.984223	Middle 90%
Death	3.91786	5768158	87	0	0.984309	5.21574e-05	0.984409	0.984208	Middle 90%
Death	3.9206	5768071	91	0	0.984293	5.21836e-05	0.984394	0.984192	Middle 90%
Death	3.92334	5767980	77	0	0.98428	5.22057e-05	0.984381	0.984179	Middle 90%
Death	3.92608	5767903	66	0	0.984269	5.22247e-05	0.984369	0.984168	Middle 90%
Death	3.92882	5767837	76	0	0.984256	5.22466e-05	0.984356	0.984155	Middle 90%
Death	3.93155	5767761	78	0	0.984242	5.2269e-05	0.984343	0.984142	Middle 90%
Death	3.93429	5767683	93	0	0.984227	5.22958e-05	0.984327	0.984126	Middle 90%
Death	3.93703	5767590	54	0	0.984217	5.23113e-05	0.984318	0.984116	Middle 90%
Death	3.93977	5767536	81	0	0.984203	5.23346e-05	0.984304	0.984103	Middle 90%
Death	3.94251	5767455	84	0	0.984189	5.23587e-05	0.98429	0.984088	Middle 90%
Death	3.94524	5767371	97	0	0.984173	5.23865e-05	0.984274	0.984072	Middle 90%
Death	3.94798	5767274	92	0	0.984157	5.24129e-05	0.984258	0.984056	Middle 90%
Death	3.95072	5767182	68	0	0.984145	5.24324e-05	0.984246	0.984044	Middle 90%
Death	3.95346	5767114	89	0	0.98413	5.24579e-05	0.984231	0.984029	Middle 90%
Death	3.95619	5767025	75	0	0.984117	5.24794e-05	0.984219	0.984016	Middle 90%
Death	3.95893	5766950	100	0	0.9841	5.25081e-05	0.984202	0.983999	Middle 90%
Death	3.96167	5766850	79	0	0.984087	5.25307e-05	0.984188	0.983985	Middle 90%
Death	3.96441	5766771	80	0	0.984073	5.25536e-05	0.984174	0.983972	Middle 90%
Death	3.96715	5766691	97	0	0.984057	5.25813e-05	0.984158	0.983955	Middle 90%
Death	3.96988	5766594	79	0	0.984043	5.26039e-05	0.984145	0.983942	Middle 90%
Death	3.97262	5766515	104	0	0.984025	5.26336e-05	0.984127	0.983924	Middle 90%
Death	3.97536	5766411	66	0	0.984014	5.26525e-05	0.984116	0.983913	Middle 90%
Death	3.9781	5766345	88	0	0.983999	5.26776e-05	0.984101	0.983897	Middle 90%
Death	3.98084	5766257	73	0	0.983987	5.26984e-05	0.984088	0.983885	Middle 90%
Death	3.98357	5766184	95	0	0.98397	5.27255e-05	0.984072	0.983869	Middle 90%
Death	3.98631	5766089	88	0	0.983955	5.27506e-05	0.984057	0.983854	Middle 90%
Death	3.98905	5766001	92	0	0.98394	5.27769e-05	0.984041	0.983838	Middle 90%
Death	3.99179	5765909	83	0	0.983925	5.28005e-05	0.984027	0.983824	Middle 90%
Death	3.99452	5765826	98	0	0.983909	5.28284e-05	0.984011	0.983807	Middle 90%
Death	3.99726	5765728	110	0	0.98389	5.28597e-05	0.983992	0.983788	Middle 90%
Death	4	5765618	81	0	0.983876	5.28828e-05	0.983978	0.983774	Middle 90%
Death	4.00274	5765537	85	0	0.983862	5.29069e-05	0.983964	0.98376	Middle 90%
Death	4.00548	5765452	101	0	0.983844	5.29356e-05	0.983947	0.983742	Middle 90%
Death	4.00821	5765351	91	0	0.983829	5.29615e-05	0.983931	0.983727	Middle 90%
Death	4.01095	5765260	84	0	0.983815	5.29854e-05	0.983917	0.983712	Middle 90%
Death	4.01369	5765176	100	0	0.983798	5.30137e-05	0.9839	0.983695	Middle 90%
Death	4.01643	5765076	88	0	0.983782	5.30387e-05	0.983885	0.98368	Middle 90%
Death	4.01916	5764988	93	0	0.983767	5.30651e-05	0.983869	0.983664	Middle 90%
Death	4.0219	5764895	85	0	0.983752	5.30892e-05	0.983854	0.98365	Middle 90%
Death	4.02464	5764810	78	0	0.983739	5.31113e-05	0.983841	0.983636	Middle 90%
Death	4.02738	5764732	87	0	0.983724	5.31359e-05	0.983826	0.983622	Middle 90%
Death	4.03012	5764645	101	0	0.983707	5.31645e-05	0.983809	0.983604	Middle 90%
Death	4.03285	5764544	63	0	0.983696	5.31823e-05	0.983799	0.983593	Middle 90%
Death	4.03559	5764481	106	0	0.983678	5.32123e-05	0.98378	0.983575	Middle 90%
Death	4.03833	5764375	96	0	0.983661	5.32395e-05	0.983764	0.983559	Middle 90%
Death	4.04107	5764279	108	0	0.983643	5.327e-05	0.983746	0.98354	Middle 90%
Death	4.04381	5764171	107	0	0.983625	5.33002e-05	0.983728	0.983522	Middle 90%
Death	4.04654	5764064	74	0	0.983612	5.33211e-05	0.983715	0.983509	Middle 90%
Death	4.04928	5763990	111	0	0.983593	5.33524e-05	0.983696	0.98349	Middle 90%
Death	4.05202	5763879	87	0	0.983578	5.33769e-05	0.983681	0.983475	Middle 90%
Death	4.05476	5763792	76	0	0.983565	5.33984e-05	0.983668	0.983462	Middle 90%
Death	4.05749	5763716	113	0	0.983546	5.34302e-05	0.983649	0.983443	Middle 90%
Death	4.06023	5763603	85	0	0.983532	5.34541e-05	0.983635	0.983429	Middle 90%
Death	4.06297	5763518	99	0	0.983515	5.3482e-05	0.983618	0.983412	Middle 90%
Death	4.06571	5763419	60	0	0.983505	5.34989e-05	0.983608	0.983401	Middle 90%
Death	4.06845	5763359	85	0	0.98349	5.35228e-05	0.983593	0.983387	Middle 90%
Death	4.07118	5763274	77	0	0.983477	5.35445e-05	0.98358	0.983374	Middle 90%
Death	4.07392	5763197	98	0	0.98346	5.3572e-05	0.983563	0.983357	Middle 90%
Death	4.07666	5763099	95	0	0.983444	5.35987e-05	0.983547	0.983341	Middle 90%
Death	4.0794	5763004	86	0	0.983429	5.36229e-05	0.983533	0.983326	Middle 90%
Death	4.08214	5762918	90	0	0.983414	5.36481e-05	0.983517	0.98331	Middle 90%
Death	4.08487	5762828	101	0	0.983397	5.36765e-05	0.9835	0.983293	Middle 90%
Death	4.08761	5762727	99	0	0.98338	5.37042e-05	0.983483	0.983276	Middle 90%
Death	4.09035	5762628	108	0	0.983361	5.37345e-05	0.983465	0.983258	Middle 90%
Death	4.09309	5762520	86	0	0.983347	5.37586e-05	0.98345	0.983243	Middle 90%
Death	4.09582	5762434	80	0	0.983333	5.3781e-05	0.983437	0.983229	Middle 90%
Death	4.09856	5762354	82	0	0.983319	5.38039e-05	0.983423	0.983215	Middle 90%
Death	4.1013	5762272	101	0	0.983302	5.38322e-05	0.983406	0.983198	Middle 90%
Death	4.10404	5762171	91	0	0.983286	5.38576e-05	0.98339	0.983182	Middle 90%
Death	4.10678	5762080	90	0	0.983271	5.38828e-05	0.983375	0.983167	Middle 90%
Death	4.10951	5761990	86	0	0.983256	5.39068e-05	0.98336	0.983152	Middle 90%
Death	4.11225	5761904	95	0	0.98324	5.39334e-05	0.983344	0.983136	Middle 90%
Death	4.11499	5761809	93	0	0.983224	5.39593e-05	0.983328	0.98312	Middle 90%
Death	4.11773	5761716	83	0	0.98321	5.39825e-05	0.983314	0.983106	Middle 90%
Death	4.12047	5761633	103	0	0.983192	5.40112e-05	0.983296	0.983088	Middle 90%
Death	4.1232	5761530	80	0	0.983179	5.40335e-05	0.983283	0.983075	Middle 90%
Death	4.12594	5761450	81	0	0.983165	5.40561e-05	0.983269	0.983061	Middle 90%
Death	4.12868	5761369	93	0	0.983149	5.4082e-05	0.983253	0.983045	Middle 90%
Death	4.13142	5761276	77	0	0.983136	5.41035e-05	0.98324	0.983032	Middle 90%
Death	4.13415	5761199	86	0	0.983121	5.41274e-05	0.983226	0.983017	Middle 90%
Death	4.13689	5761113	77	0	0.983108	5.41488e-05	0.983212	0.983004	Middle 90%
Death	4.13963	5761036	98	0	0.983091	5.41761e-05	0.983196	0.982987	Middle 90%
Death	4.14237	5760938	83	0	0.983077	5.41992e-05	0.983182	0.982973	Middle 90%
Death	4.14511	5760855	91	0	0.983062	5.42245e-05	0.983166	0.982957	Middle 90%
Death	4.14784	5760764	74	0	0.983049	5.4245e-05	0.983154	0.982945	Middle 90%
Death	4.15058	5760690	80	0	0.983035	5.42672e-05	0.98314	0.982931	Middle 90%
Death	4.15332	5760610	89	0	0.98302	5.42919e-05	0.983125	0.982916	Middle 90%
Death	4.15606	5760521	100	0	0.983003	5.43197e-05	0.983108	0.982898	Middle 90%
Death	4.1588	5760421	78	0	0.98299	5.43413e-05	0.983095	0.982885	Middle 90%
Death	4.16153	5760343	87	0	0.982975	5.43654e-05	0.98308	0.98287	Middle 90%
Death	4.16427	5760256	93	0	0.982959	5.43912e-05	0.983064	0.982854	Middle 90%
Death	4.16701	5760163	84	0	0.982945	5.44145e-05	0.98305	0.98284	Middle 90%
Death	4.16975	5760079	77	0	0.982932	5.44358e-05	0.983037	0.982827	Middle 90%
Death	4.17248	5760002	73	0	0.982919	5.4456e-05	0.983024	0.982814	Middle 90%
Death	4.17522	5759929	85	0	0.982905	5.44795e-05	0.98301	0.9828	Middle 90%
Death	4.17796	5759844	96	0	0.982888	5.45061e-05	0.982993	0.982783	Middle 90%
Death	4.1807	5759748	95	0	0.982872	5.45323e-05	0.982977	0.982767	Middle 90%
Death	4.18344	5759653	64	0	0.982861	5.455e-05	0.982966	0.982756	Middle 90%
Death	4.18617	5759589	84	0	0.982847	5.45732e-05	0.982952	0.982742	Middle 90%
Death	4.18891	5759505	83	0	0.982833	5.45962e-05	0.982938	0.982727	Middle 90%
Death	4.19165	5759422	84	0	0.982818	5.46193e-05	0.982924	0.982713	Middle 90%
Death	4.19439	5759338	95	0	0.982802	5.46456e-05	0.982907	0.982697	Middle 90%
Death	4.19713	5759243	88	0	0.982787	5.46698e-05	0.982892	0.982682	Middle 90%
Death	4.19986	5759155	70	0	0.982775	5.46891e-05	0.982881	0.98267	Middle 90%
Death	4.2026	5759085	84	0	0.982761	5.47123e-05	0.982866	0.982655	Middle 90%
Death	4.20534	5759001	76	0	0.982748	5.47332e-05	0.982853	0.982642	Middle 90%
Death	4.20808	5758925	76	0	0.982735	5.47541e-05	0.98284	0.982629	Middle 90%
Death	4.21081	5758849	71	0	0.982723	5.47737e-05	0.982828	0.982617	Middle 90%
Death	4.21355	5758778	90	0	0.982707	5.47985e-05	0.982813	0.982602	Middle 90%
Death	4.21629	5758688	93	0	0.982692	5.4824e-05	0.982797	0.982586	Middle 90%
Death	4.21903	5758595	67	0	0.98268	5.48425e-05	0.982786	0.982574	Middle 90%
Death	4.22177	5758528	57	0	0.98267	5.48581e-05	0.982776	0.982565	Middle 90%
Death	4.2245	5758471	71	0	0.982658	5.48776e-05	0.982764	0.982553	Middle 90%
Death	4.22724	5758400	78	0	0.982645	5.48991e-05	0.982751	0.982539	Middle 90%
Death	4.22998	5758322	64	0	0.982634	5.49166e-05	0.98274	0.982528	Middle 90%
Death	4.23272	5758258	77	0	0.982621	5.49378e-05	0.982727	0.982515	Middle 90%
Death	4.23546	5758181	84	0	0.982607	5.49608e-05	0.982712	0.982501	Middle 90%
Death	4.23819	5758097	84	0	0.982592	5.49839e-05	0.982698	0.982486	Middle 90%
Death	4.24093	5758013	66	0	0.982581	5.5002e-05	0.982687	0.982475	Middle 90%
Death	4.24367	5757947	84	0	0.982567	5.5025e-05	0.982673	0.982461	Middle 90%
Death	4.24641	5757863	72	0	0.982554	5.50447e-05	0.98266	0.982448	Middle 90%
Death	4.24914	5757791	92	0	0.982539	5.50699e-05	0.982645	0.982433	Middle 90%
Death	4.25188	5757699	86	0	0.982524	5.50935e-05	0.98263	0.982418	Middle 90%
Death	4.25462	5757613	73	0	0.982512	5.51135e-05	0.982618	0.982405	Middle 90%
Death	4.25736	5757540	79	0	0.982498	5.51351e-05	0.982604	0.982392	Middle 90%
Death	4.2601	5757461	103	0	0.98248	5.51633e-05	0.982587	0.982374	Middle 90%
Death	4.26283	5757358	89	0	0.982465	5.51876e-05	0.982572	0.982359	Middle 90%
Death	4.26557	5757269	81	0	0.982451	5.52097e-05	0.982558	0.982345	Middle 90%
Death	4.26831	5757188	83	0	0.982437	5.52324e-05	0.982544	0.982331	Middle 90%
Death	4.27105	5757105	82	0	0.982423	5.52548e-05	0.98253	0.982317	Middle 90%
Death	4.27379	5757023	86	0	0.982409	5.52783e-05	0.982515	0.982302	Middle 90%
Death	4.27652	5756937	81	0	0.982395	5.53004e-05	0.982501	0.982288	Middle 90%
Death	4.27926	5756856	88	0	0.98238	5.53244e-05	0.982486	0.982273	Middle 90%
Death	4.282	5756768	106	0	0.982362	5.53533e-05	0.982468	0.982255	Middle 90%
Death	4.28474	5756662	83	0	0.982348	5.53759e-05	0.982454	0.982241	Middle 90%
Death	4.28747	5756579	88	0	0.982332	5.53999e-05	0.982439	0.982226	Middle 90%
Death	4.29021	5756491	86	0	0.982318	5.54233e-05	0.982425	0.982211	Middle 90%
Death	4.29295	5756405	82	0	0.982304	5.54456e-05	0.982411	0.982197	Middle 90%
Death	4.29569	5756323	99	0	0.982287	5.54725e-05	0.982394	0.98218	Middle 90%
Death	4.29843	5756224	91	0	0.982271	5.54973e-05	0.982378	0.982165	Middle 90%
Death	4.30116	5756133	100	0	0.982254	5.55245e-05	0.982361	0.982147	Middle 90%
Death	4.3039	5756033	79	0	0.982241	5.55459e-05	0.982348	0.982134	Middle 90%
Death	4.30664	5755954	94	0	0.982225	5.55715e-05	0.982332	0.982118	Middle 90%
Death	4.30938	5755860	76	0	0.982212	5.55921e-05	0.982319	0.982105	Middle 90%
Death	4.31211	5755784	88	0	0.982197	5.5616e-05	0.982304	0.98209	Middle 90%
Death	4.31485	5755696	85	0	0.982182	5.56391e-05	0.982289	0.982075	Middle 90%
Death	4.31759	5755611	85	0	0.982168	5.56621e-05	0.982275	0.982061	Middle 90%
Death	4.32033	5755526	78	0	0.982155	5.56833e-05	0.982262	0.982047	Middle 90%
Death	4.32307	5755448	67	0	0.982143	5.57014e-05	0.98225	0.982036	Middle 90%
Death	4.3258	5755381	82	0	0.982129	5.57236e-05	0.982236	0.982022	Middle 90%
Death	4.32854	5755299	77	0	0.982116	5.57445e-05	0.982223	0.982009	Middle 90%
Death	4.33128	5755222	71	0	0.982104	5.57637e-05	0.982211	0.981996	Middle 90%
Death	4.33402	5755151	78	0	0.982091	5.57848e-05	0.982198	0.981983	Middle 90%
Death	4.33676	5755073	74	0	0.982078	5.58049e-05	0.982185	0.98197	Middle 90%
Death	4.33949	5754999	72	0	0.982066	5.58243e-05	0.982173	0.981958	Middle 90%
Death	4.34223	5754927	82	0	0.982052	5.58465e-05	0.982159	0.981944	Middle 90%
Death	4.34497	5754845	69	0	0.98204	5.58652e-05	0.982147	0.981932	Middle 90%
Death	4.34771	5754776	77	0	0.982027	5.5886e-05	0.982134	0.981919	Middle 90%
Death	4.35044	5754699	80	0	0.982013	5.59076e-05	0.982121	0.981905	Middle 90%
Death	4.35318	5754619	72	0	0.982001	5.5927e-05	0.982108	0.981893	Middle 90%
Death	4.35592	5754547	85	0	0.981986	5.595e-05	0.982094	0.981879	Middle 90%
Death	4.35866	5754462	73	0	0.981974	5.59697e-05	0.982082	0.981866	Middle 90%
Death	4.3614	5754389	75	0	0.981961	5.59899e-05	0.982069	0.981853	Middle 90%
Death	4.36413	5754314	94	0	0.981945	5.60152e-05	0.982053	0.981837	Middle 90%
Death	4.36687	5754220	76	0	0.981932	5.60357e-05	0.98204	0.981824	Middle 90%
Death	4.36961	5754144	84	0	0.981918	5.60583e-05	0.982026	0.98181	Middle 90%
Death	4.37235	5754060	80	0	0.981904	5.60799e-05	0.982012	0.981796	Middle 90%
Death	4.37509	5753980	112	0	0.981885	5.611e-05	0.981993	0.981777	Middle 90%
Death	4.37782	5753868	62	0	0.981874	5.61267e-05	0.981982	0.981766	Middle 90%
Death	4.38056	5753806	82	0	0.98186	5.61488e-05	0.981968	0.981752	Middle 90%
Death	4.3833	5753724	81	0	0.981846	5.61706e-05	0.981955	0.981738	Middle 90%
Death	4.38604	5753643	93	0	0.981831	5.61956e-05	0.981939	0.981722	Middle 90%
Death	4.38877	5753550	80	0	0.981817	5.62171e-05	0.981925	0.981709	Middle 90%
Death	4.39151	5753470	81	0	0.981803	5.62388e-05	0.981911	0.981695	Middle 90%
Death	4.39425	5753389	88	0	0.981788	5.62625e-05	0.981896	0.98168	Middle 90%
Death	4.39699	5753301	85	0	0.981774	5.62853e-05	0.981882	0.981665	Middle 90%
Death	4.39973	5753216	89	0	0.981758	5.63092e-05	0.981867	0.98165	Middle 90%
Death	4.40246	5753127	67	0	0.981747	5.63271e-05	0.981855	0.981639	Middle 90%
Death	4.4052	5753060	85	0	0.981732	5.63499e-05	0.981841	0.981624	Middle 90%
Death	4.40794	5752975	81	0	0.981719	5.63716e-05	0.981827	0.98161	Middle 90%
Death	4.41068	5752894	81	0	0.981705	5.63933e-05	0.981813	0.981596	Middle 90%
Death	4.41342	5752813	94	0	0.981689	5.64185e-05	0.981797	0.98158	Middle 90%
Death	4.41615	5752719	94	0	0.981673	5.64437e-05	0.981781	0.981564	Middle 90%
Death	4.41889	5752625	87	0	0.981658	5.6467e-05	0.981767	0.981549	Middle 90%
Death	4.42163	5752538	82	0	0.981644	5.64889e-05	0.981753	0.981535	Middle 90%
Death	4.42437	5752456	102	0	0.981627	5.65162e-05	0.981735	0.981518	Middle 90%
Death	4.4271	5752354	72	0	0.981614	5.65354e-05	0.981723	0.981505	Middle 90%
Death	4.42984	5752282	73	0	0.981602	5.65549e-05	0.981711	0.981493	Middle 90%
Death	4.43258	5752209	79	0	0.981588	5.65761e-05	0.981697	0.981479	Middle 90%
Death	4.43532	5752130	79	0	0.981575	5.65971e-05	0.981684	0.981466	Middle 90%
Death	4.43806	5752051	83	0	0.981561	5.66193e-05	0.98167	0.981452	Middle 90%
Death	4.44079	5751968	76	0	0.981548	5.66396e-05	0.981657	0.981439	Middle 90%
Death	4.44353	5751892	72	0	0.981535	5.66588e-05	0.981644	0.981426	Middle 90%
Death	4.44627	5751820	86	0	0.981521	5.66817e-05	0.98163	0.981412	Middle 90%
Death	4.44901	5751734	81	0	0.981507	5.67033e-05	0.981616	0.981398	Middle 90%
Death	4.45175	5751653	78	0	0.981494	5.67241e-05	0.981603	0.981384	Middle 90%
Death	4.45448	5751575	61	0	0.981483	5.67404e-05	0.981592	0.981374	Middle 90%
Death	4.45722	5751514	76	0	0.98147	5.67606e-05	0.981579	0.981361	Middle 90%
Death	4.45996	5751438	79	0	0.981457	5.67816e-05	0.981566	0.981348	Middle 90%
Death	4.4627	5751359	70	0	0.981445	5.68003e-05	0.981554	0.981336	Middle 90%
Death	4.46543	5751289	86	0	0.98143	5.68232e-05	0.981539	0.981321	Middle 90%
Death	4.46817	5751203	81	0	0.981416	5.68447e-05	0.981526	0.981307	Middle 90%
Death	4.47091	5751122	75	0	0.981403	5.68646e-05	0.981513	0.981294	Middle 90%
Death	4.47365	5751047	81	0	0.98139	5.68862e-05	0.981499	0.98128	Middle 90%
Death	4.47639	5750966	87	0	0.981375	5.69093e-05	0.981484	0.981265	Middle 90%
Death	4.47912	5750879	87	0	0.98136	5.69324e-05	0.981469	0.98125	Middle 90%
Death	4.48186	5750792	90	0	0.981345	5.69563e-05	0.981454	0.981235	Middle 90%
Death	4.4846	5750702	75	0	0.981332	5.69762e-05	0.981441	0.981222	Middle 90%
Death	4.48734	5750627	62	0	0.981321	5.69926e-05	0.981431	0.981212	Middle 90%
Death	4.49008	5750565	74	0	0.981309	5.70123e-05	0.981418	0.981199	Middle 90%
Death	4.49281	5750491	79	0	0.981295	5.70332e-05	0.981405	0.981185	Middle 90%
Death	4.49555	5750412	84	0	0.981281	5.70555e-05	0.981391	0.981171	Middle 90%
Death	4.49829	5750328	78	0	0.981267	5.70762e-05	0.981377	0.981158	Middle 90%
Death	4.50103	5750250	80	0	0.981254	5.70974e-05	0.981364	0.981144	Middle 90%
Death	4.50376	5750170	69	0	0.981242	5.71156e-05	0.981352	0.981132	Middle 90%
Death	4.5065	5750101	98	0	0.981225	5.71416e-05	0.981335	0.981115	Middle 90%
Death	4.50924	5750003	80	0	0.981212	5.71627e-05	0.981322	0.981102	Middle 90%
Death	4.51198	5749923	84	0	0.981197	5.7185e-05	0.981307	0.981087	Middle 90%
Death	4.51472	5749839	78	0	0.981184	5.72056e-05	0.981294	0.981074	Middle 90%
Death	4.51745	5749761	86	0	0.981169	5.72283e-05	0.981279	0.981059	Middle 90%
Death	4.52019	5749675	99	0	0.981152	5.72545e-05	0.981263	0.981042	Middle 90%
Death	4.52293	5749576	87	0	0.981138	5.72774e-05	0.981248	0.981027	Middle 90%
Death	4.52567	5749489	70	0	0.981126	5.72959e-05	0.981236	0.981015	Middle 90%
Death	4.52841	5749419	72	0	0.981113	5.73149e-05	0.981224	0.981003	Middle 90%
Death	4.53114	5749347	59	0	0.981103	5.73305e-05	0.981214	0.980993	Middle 90%
Death	4.53388	5749288	86	0	0.981089	5.73532e-05	0.981199	0.980978	Middle 90%
Death	4.53662	5749202	87	0	0.981074	5.73761e-05	0.981184	0.980963	Middle 90%
Death	4.53936	5749115	73	0	0.981061	5.73954e-05	0.981172	0.980951	Middle 90%
Death	4.54209	5749042	91	0	0.981046	5.74194e-05	0.981156	0.980935	Middle 90%
Death	4.54483	5748951	88	0	0.981031	5.74425e-05	0.981141	0.98092	Middle 90%
Death	4.54757	5748863	63	0	0.98102	5.74591e-05	0.981131	0.98091	Middle 90%
Death	4.55031	5748800	67	0	0.981009	5.74768e-05	0.981119	0.980898	Middle 90%
Death	4.55305	5748733	62	0	0.980998	5.74931e-05	0.981109	0.980887	Middle 90%
Death	4.55578	5748671	76	0	0.980985	5.75131e-05	0.981096	0.980874	Middle 90%
Death	4.55852	5748595	81	0	0.980971	5.75344e-05	0.981082	0.980861	Middle 90%
Death	4.56126	5748514	93	0	0.980955	5.75588e-05	0.981066	0.980845	Middle 90%
Death	4.564	5748421	90	0	0.98094	5.75825e-05	0.981051	0.980829	Middle 90%
Death	4.56674	5748331	84	0	0.980926	5.76046e-05	0.981036	0.980815	Middle 90%
Death	4.56947	5748247	66	0	0.980914	5.76219e-05	0.981025	0.980804	Middle 90%
Death	4.57221	5748181	69	0	0.980903	5.764e-05	0.981013	0.980792	Middle 90%
Death	4.57495	5748112	82	0	0.980889	5.76615e-05	0.981	0.980778	Middle 90%
Death	4.57769	5748030	80	0	0.980875	5.76825e-05	0.980986	0.980764	Middle 90%
Death	4.58042	5747950	81	0	0.980861	5.77038e-05	0.980972	0.98075	Middle 90%
Death	4.58316	5747869	62	0	0.980851	5.772e-05	0.980962	0.98074	Middle 90%
Death	4.5859	5747807	82	0	0.980837	5.77415e-05	0.980948	0.980726	Middle 90%
Death	4.58864	5747725	84	0	0.980822	5.77636e-05	0.980933	0.980711	Middle 90%
Death	4.59138	5747641	85	0	0.980808	5.77858e-05	0.980919	0.980697	Middle 90%
Death	4.59411	5747556	75	0	0.980795	5.78055e-05	0.980906	0.980684	Middle 90%
Death	4.59685	5747481	88	0	0.98078	5.78285e-05	0.980891	0.980669	Middle 90%
Death	4.59959	5747393	82	0	0.980766	5.785e-05	0.980877	0.980655	Middle 90%
Death	4.60233	5747311	75	0	0.980753	5.78696e-05	0.980864	0.980642	Middle 90%
Death	4.60507	5747236	92	0	0.980737	5.78936e-05	0.980849	0.980626	Middle 90%
Death	4.6078	5747144	69	0	0.980726	5.79117e-05	0.980837	0.980614	Middle 90%
Death	4.61054	5747075	70	0	0.980714	5.793e-05	0.980825	0.980602	Middle 90%
Death	4.61328	5747005	74	0	0.980701	5.79493e-05	0.980812	0.98059	Middle 90%
Death	4.61602	5746931	77	0	0.980688	5.79694e-05	0.980799	0.980577	Middle 90%
Death	4.61875	5746854	86	0	0.980673	5.79919e-05	0.980785	0.980562	Middle 90%
Death	4.62149	5746768	71	0	0.980661	5.80104e-05	0.980773	0.98055	Middle 90%
Death	4.62423	5746697	86	0	0.980646	5.80329e-05	0.980758	0.980535	Middle 90%
Death	4.62697	5746611	65	0	0.980635	5.80498e-05	0.980747	0.980524	Middle 90%
Death	4.62971	5746546	86	0	0.980621	5.80722e-05	0.980732	0.980509	Middle 90%
Death	4.63244	5746460	89	0	0.980606	5.80954e-05	0.980717	0.980494	Middle 90%
Death	4.63518	5746371	78	0	0.980592	5.81158e-05	0.980704	0.980481	Middle 90%
Death	4.63792	5746293	82	0	0.980578	5.81371e-05	0.98069	0.980467	Middle 90%
Death	4.64066	5746211	79	0	0.980565	5.81577e-05	0.980677	0.980453	Middle 90%
Death	4.64339	5746132	89	0	0.98055	5.81809e-05	0.980661	0.980438	Middle 90%
Death	4.64613	5746043	79	0	0.980536	5.82014e-05	0.980648	0.980424	Middle 90%
Death	4.64887	5745964	76	0	0.980523	5.82212e-05	0.980635	0.980411	Middle 90%
Death	4.65161	5745888	99	0	0.980506	5.8247e-05	0.980618	0.980394	Middle 90%
Death	4.65435	5745789	73	0	0.980494	5.82659e-05	0.980606	0.980382	Middle 90%
Death	4.65708	5745716	78	0	0.98048	5.82862e-05	0.980592	0.980368	Middle 90%
Death	4.65982	5745638	77	0	0.980467	5.83062e-05	0.980579	0.980355	Middle 90%
Death	4.66256	5745561	99	0	0.98045	5.83319e-05	0.980563	0.980338	Middle 90%
Death	4.6653	5745462	85	0	0.980436	5.8354e-05	0.980548	0.980324	Middle 90%
Death	4.66804	5745377	70	0	0.980424	5.83722e-05	0.980536	0.980312	Middle 90%
Death	4.67077	5745307	85	0	0.980409	5.83942e-05	0.980522	0.980297	Middle 90%
Death	4.67351	5745222	73	0	0.980397	5.84131e-05	0.980509	0.980285	Middle 90%
Death	4.67625	5745149	81	0	0.980383	5.84341e-05	0.980495	0.980271	Middle 90%
Death	4.67899	5745068	87	0	0.980368	5.84567e-05	0.980481	0.980256	Middle 90%
Death	4.68172	5744981	87	0	0.980353	5.84792e-05	0.980466	0.980241	Middle 90%
Death	4.68446	5744894	71	0	0.980341	5.84976e-05	0.980454	0.980229	Middle 90%
Death	4.6872	5744823	79	0	0.980328	5.85181e-05	0.98044	0.980215	Middle 90%
Death	4.68994	5744744	78	0	0.980315	5.85383e-05	0.980427	0.980202	Middle 90%
Death	4.69268	5744666	77	0	0.980301	5.85582e-05	0.980414	0.980189	Middle 90%
Death	4.69541	5744589	102	0	0.980284	5.85846e-05	0.980397	0.980171	Middle 90%
Death	4.69815	5744487	78	0	0.980271	5.86048e-05	0.980383	0.980158	Middle 90%
Death	4.70089	5744409	92	0	0.980255	5.86285e-05	0.980368	0.980142	Middle 90%
Death	4.70363	5744317	64	0	0.980244	5.86451e-05	0.980357	0.980131	Middle 90%
Death	4.70637	5744253	90	0	0.980229	5.86683e-05	0.980341	0.980116	Middle 90%
Death	4.7091	5744163	90	0	0.980213	5.86916e-05	0.980326	0.980101	Middle 90%
Death	4.71184	5744073	85	0	0.980199	5.87135e-05	0.980312	0.980086	Middle 90%
Death	4.71458	5743988	86	0	0.980184	5.87357e-05	0.980297	0.980071	Middle 90%
Death	4.71732	5743902	73	0	0.980172	5.87545e-05	0.980285	0.980059	Middle 90%
Death	4.72005	5743829	87	0	0.980157	5.8777e-05	0.98027	0.980044	Middle 90%
Death	4.72279	5743742	72	0	0.980145	5.87955e-05	0.980258	0.980032	Middle 90%
Death	4.72553	5743670	89	0	0.980129	5.88185e-05	0.980242	0.980016	Middle 90%
Death	4.72827	5743581	86	0	0.980115	5.88406e-05	0.980228	0.980002	Middle 90%
Death	4.73101	5743495	83	0	0.980101	5.8862e-05	0.980214	0.979988	Middle 90%
Death	4.73374	5743412	92	0	0.980085	5.88857e-05	0.980198	0.979972	Middle 90%
Death	4.73648	5743320	91	0	0.980069	5.89091e-05	0.980183	0.979956	Middle 90%
Death	4.73922	5743229	63	0	0.980059	5.89253e-05	0.980172	0.979945	Middle 90%
Death	4.74196	5743166	75	0	0.980046	5.89446e-05	0.980159	0.979933	Middle 90%
Death	4.7447	5743091	75	0	0.980033	5.89639e-05	0.980146	0.97992	Middle 90%
Death	4.74743	5743016	80	0	0.980019	5.89845e-05	0.980133	0.979906	Middle 90%
Death	4.75017	5742936	101	0	0.980002	5.90104e-05	0.980115	0.979889	Middle 90%
Death	4.75291	5742835	65	0	0.979991	5.90271e-05	0.980104	0.979878	Middle 90%
Death	4.75565	5742770	86	0	0.979976	5.90492e-05	0.98009	0.979863	Middle 90%
Death	4.75838	5742684	82	0	0.979962	5.90703e-05	0.980076	0.979849	Middle 90%
Death	4.76112	5742602	101	0	0.979945	5.90962e-05	0.980059	0.979832	Middle 90%
Death	4.76386	5742501	69	0	0.979933	5.91139e-05	0.980047	0.97982	Middle 90%
Death	4.7666	5742432	98	0	0.979917	5.9139e-05	0.98003	0.979803	Middle 90%
Death	4.76934	5742334	86	0	0.979902	5.91611e-05	0.980016	0.979788	Middle 90%
Death	4.77207	5742248	85	0	0.979887	5.91828e-05	0.980001	0.979774	Middle 90%
Death	4.77481	5742163	74	0	0.979875	5.92018e-05	0.979989	0.979761	Middle 90%
Death	4.77755	5742089	73	0	0.979862	5.92205e-05	0.979976	0.979749	Middle 90%
Death	4.78029	5742016	72	0	0.97985	5.92389e-05	0.979964	0.979736	Middle 90%
Death	4.78303	5741944	79	0	0.979837	5.92591e-05	0.97995	0.979723	Middle 90%
Death	4.78576	5741865	108	0	0.979818	5.92868e-05	0.979932	0.979704	Middle 90%
Death	4.7885	5741757	85	0	0.979804	5.93085e-05	0.979918	0.97969	Middle 90%
Death	4.79124	5741672	91	0	0.979788	5.93318e-05	0.979902	0.979674	Middle 90%
Death	4.79398	5741581	84	0	0.979774	5.93533e-05	0.979888	0.97966	Middle 90%
Death	4.79671	5741497	79	0	0.97976	5.93734e-05	0.979874	0.979646	Middle 90%
Death	4.79945	5741418	86	0	0.979746	5.93954e-05	0.97986	0.979632	Middle 90%
Death	4.80219	5741332	88	0	0.979731	5.94179e-05	0.979845	0.979617	Middle 90%
Death	4.80493	5741244	98	0	0.979714	5.94429e-05	0.979828	0.9796	Middle 90%
Death	4.80767	5741146	101	0	0.979697	5.94687e-05	0.979811	0.979582	Middle 90%
Death	4.8104	5741045	91	0	0.979681	5.94919e-05	0.979795	0.979567	Middle 90%
Death	4.81314	5740954	91	0	0.979666	5.95151e-05	0.97978	0.979551	Middle 90%
Death	4.81588	5740863	104	0	0.979648	5.95416e-05	0.979762	0.979534	Middle 90%
Death	4.81862	5740759	96	0	0.979631	5.9566e-05	0.979746	0.979517	Middle 90%
Death	4.82136	5740663	93	0	0.979616	5.95897e-05	0.97973	0.979501	Middle 90%
Death	4.82409	5740570	99	0	0.979599	5.96149e-05	0.979713	0.979484	Middle 90%
Death	4.82683	5740471	97	0	0.979582	5.96396e-05	0.979697	0.979468	Middle 90%
Death	4.82957	5740374	121	0	0.979562	5.96704e-05	0.979676	0.979447	Middle 90%
Death	4.83231	5740253	99	0	0.979545	5.96956e-05	0.979659	0.97943	Middle 90%
Death	4.83504	5740154	89	0	0.979529	5.97182e-05	0.979644	0.979415	Middle 90%
Death	4.83778	5740065	111	0	0.97951	5.97464e-05	0.979625	0.979396	Middle 90%
Death	4.84052	5739954	104	0	0.979493	5.97728e-05	0.979607	0.979378	Middle 90%
Death	4.84326	5739850	99	0	0.979476	5.97979e-05	0.979591	0.979361	Middle 90%
Death	4.846	5739751	109	0	0.979457	5.98256e-05	0.979572	0.979342	Middle 90%
Death	4.84873	5739642	85	0	0.979443	5.98471e-05	0.979558	0.979328	Middle 90%
Death	4.85147	5739557	100	0	0.979426	5.98725e-05	0.979541	0.979311	Middle 90%
Death	4.85421	5739457	108	0	0.979407	5.98999e-05	0.979522	0.979292	Middle 90%
Death	4.85695	5739349	85	0	0.979393	5.99214e-05	0.979508	0.979278	Middle 90%
Death	4.85969	5739264	106	0	0.979375	5.99483e-05	0.97949	0.97926	Middle 90%
Death	4.86242	5739158	91	0	0.979359	5.99713e-05	0.979474	0.979244	Middle 90%
Death	4.86516	5739067	96	0	0.979343	5.99956e-05	0.979458	0.979228	Middle 90%
Death	4.8679	5738971	80	0	0.979329	6.00158e-05	0.979444	0.979214	Middle 90%
Death	4.87064	5738891	102	0	0.979312	6.00416e-05	0.979427	0.979196	Middle 90%
Death	4.87337	5738789	104	0	0.979294	6.00679e-05	0.979409	0.979179	Middle 90%
Death	4.87611	5738685	119	0	0.979274	6.0098e-05	0.979389	0.979158	Middle 90%
Death	4.87885	5738566	100	0	0.979257	6.01232e-05	0.979372	0.979141	Middle 90%
Death	4.88159	5738466	105	0	0.979239	6.01498e-05	0.979354	0.979123	Middle 90%
Death	4.88433	5738361	94	0	0.979223	6.01735e-05	0.979338	0.979107	Middle 90%
Death	4.88706	5738267	103	0	0.979205	6.01995e-05	0.979321	0.97909	Middle 90%
Death	4.8898	5738164	105	0	0.979187	6.0226e-05	0.979303	0.979072	Middle 90%
Death	4.89254	5738059	119	0	0.979167	6.02559e-05	0.979282	0.979051	Middle 90%
Death	4.89528	5737940	105	0	0.979149	6.02824e-05	0.979265	0.979033	Middle 90%
Death	4.89802	5737835	103	0	0.979131	6.03084e-05	0.979247	0.979016	Middle 90%
Death	4.90075	5737732	112	0	0.979112	6.03366e-05	0.979228	0.978996	Middle 90%
Death	4.90349	5737620	116	0	0.979092	6.03657e-05	0.979208	0.978977	Middle 90%
Death	4.90623	5737504	115	0	0.979073	6.03947e-05	0.979189	0.978957	Middle 90%
Death	4.90897	5737389	107	0	0.979055	6.04216e-05	0.97917	0.978939	Middle 90%
Death	4.9117	5737282	96	0	0.979038	6.04457e-05	0.979154	0.978922	Middle 90%
Death	4.91444	5737186	101	0	0.979021	6.04711e-05	0.979137	0.978905	Middle 90%
Death	4.91718	5737085	91	0	0.979005	6.04939e-05	0.979121	0.978889	Middle 90%
Death	4.91992	5736994	93	0	0.97899	6.05173e-05	0.979106	0.978873	Middle 90%
Death	4.92266	5736901	99	0	0.978973	6.05421e-05	0.979089	0.978856	Middle 90%
Death	4.92539	5736802	105	0	0.978955	6.05685e-05	0.979071	0.978838	Middle 90%
Death	4.92813	5736697	104	0	0.978937	6.05946e-05	0.979053	0.978821	Middle 90%
Death	4.93087	5736593	106	0	0.978919	6.06211e-05	0.979035	0.978803	Middle 90%
Death	4.93361	5736487	97	0	0.978902	6.06454e-05	0.979019	0.978786	Middle 90%
Death	4.93634	5736390	108	0	0.978884	6.06725e-05	0.979	0.978767	Middle 90%
Death	4.93908	5736282	120	0	0.978863	6.07025e-05	0.97898	0.978747	Middle 90%
Death	4.94182	5736162	99	0	0.978846	6.07273e-05	0.978963	0.97873	Middle 90%
Death	4.94456	5736063	100	0	0.978829	6.07523e-05	0.978946	0.978713	Middle 90%
Death	4.9473	5735963	118	0	0.978809	6.07819e-05	0.978926	0.978693	Middle 90%
Death	4.95003	5735845	110	0	0.978791	6.08094e-05	0.978907	0.978674	Middle 90%
Death	4.95277	5735735	95	0	0.978774	6.08331e-05	0.978891	0.978658	Middle 90%
Death	4.95551	5735640	106	0	0.978756	6.08596e-05	0.978873	0.978639	Middle 90%
Death	4.95825	5735534	130	0	0.978734	6.0892e-05	0.978851	0.978617	Middle 90%
Death	4.96099	5735404	114	0	0.978715	6.09205e-05	0.978831	0.978598	Middle 90%
Death	4.96372	5735290	92	0	0.978699	6.09434e-05	0.978816	0.978582	Middle 90%
Death	4.96646	5735198	106	0	0.978681	6.09699e-05	0.978798	0.978564	Middle 90%
Death	4.9692	5735092	116	0	0.978661	6.09988e-05	0.978778	0.978544	Middle 90%
Death	4.97194	5734976	113	0	0.978642	6.10269e-05	0.978759	0.978525	Middle 90%
Death	4.97467	5734863	114	0	0.978622	6.10553e-05	0.978739	0.978505	Middle 90%
Death	4.97741	5734749	110	0	0.978603	6.10827e-05	0.978721	0.978486	Middle 90%
Death	4.98015	5734639	126	0	0.978582	6.11141e-05	0.978699	0.978465	Middle 90%
Death	4.98289	5734513	122	0	0.978561	6.11444e-05	0.978678	0.978444	Middle 90%
Death	4.98563	5734391	101	0	0.978544	6.11695e-05	0.978661	0.978427	Middle 90%
Death	4.98836	5734290	106	0	0.978526	6.11959e-05	0.978643	0.978408	Middle 90%
Death	4.9911	5734184	118	0	0.978506	6.12252e-05	0.978623	0.978388	Middle 90%
Death	4.99384	5734066	105	0	0.978488	6.12513e-05	0.978605	0.97837	Middle 90%
Death	4.99658	5733961	106	0	0.97847	6.12776e-05	0.978587	0.978352	Middle 90%
Death	4.99932	5733855	110	0	0.978451	6.13049e-05	0.978569	0.978333	Middle 90%
Death	5.00205	5733745	94	0	0.978435	6.13282e-05	0.978553	0.978317	Middle 90%
Death	5.00479	5733651	120	0	0.978414	6.13579e-05	0.978532	0.978297	Middle 90%
Death	5.00753	5733531	125	0	0.978393	6.13889e-05	0.978511	0.978275	Middle 90%
Death	5.01027	5733406	131	0	0.978371	6.14214e-05	0.978489	0.978253	Middle 90%
Death	5.013	5733275	120	0	0.97835	6.14511e-05	0.978468	0.978232	Middle 90%
Death	5.01574	5733155	110	0	0.978331	6.14783e-05	0.978449	0.978214	Middle 90%
Death	5.01848	5733045	99	0	0.978315	6.15028e-05	0.978433	0.978197	Middle 90%
Death	5.02122	5732946	134	0	0.978292	6.15359e-05	0.97841	0.978174	Middle 90%
Death	5.02396	5732812	123	0	0.978271	6.15663e-05	0.978389	0.978153	Middle 90%
Death	5.02669	5732689	113	0	0.978251	6.15943e-05	0.97837	0.978133	Middle 90%
Death	5.02943	5732576	109	0	0.978233	6.16212e-05	0.978351	0.978115	Middle 90%
Death	5.03217	5732467	116	0	0.978213	6.16498e-05	0.978331	0.978095	Middle 90%
Death	5.03491	5732351	99	0	0.978196	6.16742e-05	0.978314	0.978078	Middle 90%
Death	5.03765	5732252	117	0	0.978176	6.17031e-05	0.978294	0.978058	Middle 90%
Death	5.04038	5732135	94	0	0.97816	6.17263e-05	0.978279	0.978042	Middle 90%
Death	5.04312	5732041	99	0	0.978143	6.17507e-05	0.978262	0.978025	Middle 90%
Death	5.04586	5731942	119	0	0.978123	6.178e-05	0.978241	0.978005	Middle 90%
Death	5.0486	5731823	109	0	0.978104	6.18069e-05	0.978223	0.977986	Middle 90%
Death	5.05133	5731714	93	0	0.978088	6.18298e-05	0.978207	0.97797	Middle 90%
Death	5.05407	5731621	107	0	0.97807	6.18561e-05	0.978189	0.977952	Middle 90%
Death	5.05681	5731514	111	0	0.978051	6.18834e-05	0.97817	0.977933	Middle 90%
Death	5.05955	5731403	109	0	0.978033	6.19102e-05	0.978151	0.977914	Middle 90%
Death	5.06229	5731294	116	0	0.978013	6.19387e-05	0.978132	0.977894	Middle 90%
Death	5.06502	5731178	114	0	0.977993	6.19667e-05	0.978112	0.977875	Middle 90%
Death	5.06776	5731064	105	0	0.977976	6.19925e-05	0.978094	0.977857	Middle 90%
Death	5.0705	5730959	107	0	0.977957	6.20188e-05	0.978076	0.977838	Middle 90%
Death	5.07324	5730852	95	0	0.977941	6.20421e-05	0.97806	0.977822	Middle 90%
Death	5.07598	5730757	110	0	0.977922	6.20691e-05	0.978041	0.977803	Middle 90%
Death	5.07871	5730647	125	0	0.977901	6.20997e-05	0.97802	0.977782	Middle 90%
Death	5.08145	5730522	90	0	0.977886	6.21218e-05	0.978005	0.977767	Middle 90%
Death	5.08419	5730432	126	0	0.977864	6.21527e-05	0.977983	0.977745	Middle 90%
Death	5.08693	5730306	104	0	0.977846	6.21782e-05	0.977966	0.977727	Middle 90%
Death	5.08966	5730202	111	0	0.977827	6.22053e-05	0.977947	0.977708	Middle 90%
Death	5.0924	5730091	104	0	0.97781	6.22308e-05	0.977929	0.97769	Middle 90%
Death	5.09514	5729987	119	0	0.977789	6.22599e-05	0.977909	0.97767	Middle 90%
Death	5.09788	5729868	106	0	0.977771	6.22858e-05	0.977891	0.977652	Middle 90%
Death	5.10062	5729762	114	0	0.977752	6.23137e-05	0.977871	0.977632	Middle 90%
Death	5.10335	5729648	121	0	0.977731	6.23433e-05	0.977851	0.977612	Middle 90%
Death	5.10609	5729527	103	0	0.977714	6.23684e-05	0.977833	0.977594	Middle 90%
Death	5.10883	5729424	101	0	0.977696	6.23931e-05	0.977816	0.977577	Middle 90%
Death	5.11157	5729323	97	0	0.97768	6.24168e-05	0.977799	0.97756	Middle 90%
Death	5.11431	5729226	107	0	0.977662	6.24429e-05	0.977781	0.977542	Middle 90%
Death	5.11704	5729119	99	0	0.977645	6.2467e-05	0.977764	0.977525	Middle 90%
Death	5.11978	5729020	110	0	0.977626	6.24938e-05	0.977746	0.977506	Middle 90%
Death	5.12252	5728910	123	0	0.977605	6.25238e-05	0.977725	0.977485	Middle 90%
Death	5.12526	5728787	105	0	0.977587	6.25494e-05	0.977707	0.977467	Middle 90%
Death	5.12799	5728682	112	0	0.977568	6.25767e-05	0.977688	0.977448	Middle 90%
Death	5.13073	5728570	87	0	0.977553	6.25979e-05	0.977673	0.977433	Middle 90%
Death	5.13347	5728483	86	0	0.977538	6.26188e-05	0.977658	0.977418	Middle 90%
Death	5.13621	5728397	91	0	0.977523	6.26409e-05	0.977643	0.977403	Middle 90%
Death	5.13895	5728306	109	0	0.977504	6.26674e-05	0.977624	0.977384	Middle 90%
Death	5.14168	5728197	118	0	0.977484	6.26961e-05	0.977604	0.977364	Middle 90%
Death	5.14442	5728079	104	0	0.977466	6.27214e-05	0.977586	0.977346	Middle 90%
Death	5.14716	5727975	93	0	0.97745	6.2744e-05	0.977571	0.97733	Middle 90%
Death	5.1499	5727882	108	0	0.977432	6.27702e-05	0.977552	0.977312	Middle 90%
Death	5.15264	5727774	125	0	0.977411	6.28006e-05	0.977531	0.97729	Middle 90%
Death	5.15537	5727649	92	0	0.977395	6.28229e-05	0.977515	0.977275	Middle 90%
Death	5.15811	5727557	92	0	0.977379	6.28452e-05	0.9775	0.977259	Middle 90%
Death	5.16085	5727465	96	0	0.977363	6.28685e-05	0.977483	0.977242	Middle 90%
Death	5.16359	5727369	96	0	0.977347	6.28917e-05	0.977467	0.977226	Middle 90%
Death	5.16632	5727273	124	0	0.977325	6.29218e-05	0.977446	0.977205	Middle 90%
Death	5.16906	5727149	120	0	0.977305	6.29509e-05	0.977425	0.977184	Middle 90%
Death	5.1718	5727029	117	0	0.977285	6.29792e-05	0.977406	0.977164	Middle 90%
Death	5.17454	5726912	126	0	0.977263	6.30097e-05	0.977384	0.977143	Middle 90%
Death	5.17728	5726786	104	0	0.977246	6.30348e-05	0.977366	0.977125	Middle 90%
Death	5.18001	5726682	121	0	0.977225	6.30641e-05	0.977346	0.977104	Middle 90%
Death	5.18275	5726561	110	0	0.977206	6.30907e-05	0.977327	0.977085	Middle 90%
Death	5.18549	5726451	113	0	0.977187	6.3118e-05	0.977308	0.977066	Middle 90%
Death	5.18823	5726338	134	0	0.977164	6.31504e-05	0.977285	0.977043	Middle 90%
Death	5.19097	5726204	109	0	0.977145	6.31767e-05	0.977266	0.977024	Middle 90%
Death	5.1937	5726095	140	0	0.977122	6.32105e-05	0.977243	0.977001	Middle 90%
Death	5.19644	5725955	95	0	0.977105	6.32334e-05	0.977226	0.976984	Middle 90%
Death	5.19918	5725860	102	0	0.977088	6.3258e-05	0.977209	0.976967	Middle 90%
Death	5.20192	5725758	93	0	0.977072	6.32804e-05	0.977193	0.976951	Middle 90%
Death	5.20465	5725665	105	0	0.977054	6.33057e-05	0.977175	0.976933	Middle 90%
Death	5.20739	5725560	137	0	0.977031	6.33387e-05	0.977152	0.97691	Middle 90%
Death	5.21013	5725423	98	0	0.977014	6.33623e-05	0.977135	0.976893	Middle 90%
Death	5.21287	5725325	106	0	0.976996	6.33878e-05	0.977117	0.976875	Middle 90%
Death	5.21561	5725219	128	0	0.976974	6.34186e-05	0.977096	0.976853	Middle 90%
Death	5.21834	5725091	133	0	0.976951	6.34506e-05	0.977073	0.97683	Middle 90%
Death	5.22108	5724958	133	0	0.976929	6.34826e-05	0.97705	0.976807	Middle 90%
Death	5.22382	5724825	134	0	0.976906	6.35147e-05	0.977028	0.976784	Middle 90%
Death	5.22656	5724691	131	0	0.976884	6.35462e-05	0.977005	0.976762	Middle 90%
Death	5.2293	5724560	141	0	0.976859	6.35801e-05	0.976981	0.976738	Middle 90%
Death	5.23203	5724419	140	0	0.976836	6.36136e-05	0.976957	0.976714	Middle 90%
Death	5.23477	5724279	137	0	0.976812	6.36465e-05	0.976934	0.97669	Middle 90%
Death	5.23751	5724142	172	0	0.976783	6.36877e-05	0.976905	0.976661	Middle 90%
Death	5.24025	5723970	136	0	0.97676	6.37203e-05	0.976882	0.976638	Middle 90%
Death	5.24298	5723834	146	0	0.976735	6.37553e-05	0.976857	0.976613	Middle 90%
Death	5.24572	5723688	138	0	0.976711	6.37883e-05	0.976833	0.976589	Middle 90%
Death	5.24846	5723550	172	0	0.976682	6.38294e-05	0.976804	0.97656	Middle 90%
Death	5.2512	5723378	181	0	0.976651	6.38727e-05	0.976773	0.976529	Middle 90%
Death	5.25394	5723197	178	0	0.976621	6.39152e-05	0.976743	0.976498	Middle 90%
Death	5.25667	5723019	161	0	0.976593	6.39537e-05	0.976716	0.976471	Middle 90%
Death	5.25941	5722858	177	0	0.976563	6.39959e-05	0.976685	0.97644	Middle 90%
Death	5.26215	5722681	194	0	0.97653	6.40422e-05	0.976652	0.976407	Middle 90%
Death	5.26489	5722487	186	0	0.976498	6.40865e-05	0.976621	0.976375	Middle 90%
Death	5.26762	5722301	188	0	0.976466	6.41313e-05	0.976589	0.976343	Middle 90%
Death	5.27036	5722113	181	0	0.976435	6.41744e-05	0.976558	0.976312	Middle 90%
Death	5.2731	5721932	158	0	0.976408	6.4212e-05	0.976531	0.976285	Middle 90%
Death	5.27584	5721774	188	0	0.976376	6.42567e-05	0.976499	0.976253	Middle 90%
Death	5.27858	5721586	188	0	0.976344	6.43013e-05	0.976467	0.976221	Middle 90%
Death	5.28131	5721398	184	0	0.976313	6.4345e-05	0.976436	0.976189	Middle 90%
Death	5.28405	5721214	170	0	0.976284	6.43854e-05	0.976407	0.97616	Middle 90%
Death	5.28679	5721044	158	0	0.976257	6.44229e-05	0.97638	0.976133	Middle 90%
Death	5.28953	5720886	168	0	0.976228	6.44627e-05	0.976351	0.976105	Middle 90%
Death	5.29227	5720718	187	0	0.976196	6.4507e-05	0.976319	0.976073	Middle 90%
Death	5.295	5720531	165	0	0.976168	6.45461e-05	0.976291	0.976044	Middle 90%
Death	5.29774	5720366	161	0	0.97614	6.45842e-05	0.976264	0.976017	Middle 90%
Death	5.30048	5720205	153	0	0.976114	6.46204e-05	0.976238	0.975991	Middle 90%
Death	5.30322	5720052	155	0	0.976088	6.4657e-05	0.976212	0.975964	Middle 90%
Death	5.30595	5719897	161	0	0.97606	6.46951e-05	0.976184	0.975937	Middle 90%
Death	5.30869	5719736	145	0	0.976036	6.47293e-05	0.976159	0.975912	Middle 90%
Death	5.31143	5719591	166	0	0.976007	6.47685e-05	0.976131	0.975883	Middle 90%
Death	5.31417	5719425	158	0	0.97598	6.48058e-05	0.976104	0.975856	Middle 90%
Death	5.31691	5719267	146	0	0.975955	6.48402e-05	0.976079	0.975831	Middle 90%
Death	5.31964	5719121	134	0	0.975933	6.48718e-05	0.976057	0.975808	Middle 90%
Death	5.32238	5718987	158	0	0.975906	6.4909e-05	0.97603	0.975781	Middle 90%
Death	5.32512	5718829	118	0	0.975885	6.49368e-05	0.97601	0.975761	Middle 90%
Death	5.32786	5718711	120	0	0.975865	6.4965e-05	0.975989	0.975741	Middle 90%
Death	5.3306	5718591	119	0	0.975845	6.4993e-05	0.975969	0.97572	Middle 90%
Death	5.33333	5718472	134	0	0.975822	6.50246e-05	0.975946	0.975697	Middle 90%
Death	5.33607	5718338	139	0	0.975798	6.50572e-05	0.975922	0.975674	Middle 90%
Death	5.33881	5718199	122	0	0.975777	6.50859e-05	0.975902	0.975653	Middle 90%
Death	5.34155	5718077	136	0	0.975754	6.51178e-05	0.975879	0.975629	Middle 90%
Death	5.34428	5717941	124	0	0.975733	6.5147e-05	0.975857	0.975608	Middle 90%
Death	5.34702	5717817	144	0	0.975708	6.51808e-05	0.975833	0.975584	Middle 90%
Death	5.34976	5717673	117	0	0.975688	6.52082e-05	0.975813	0.975564	Middle 90%
Death	5.3525	5717556	124	0	0.975667	6.52373e-05	0.975792	0.975542	Middle 90%
Death	5.35524	5717432	125	0	0.975646	6.52666e-05	0.975771	0.975521	Middle 90%
Death	5.35797	5717307	112	0	0.975627	6.52928e-05	0.975752	0.975502	Middle 90%
Death	5.36071	5717195	128	0	0.975605	6.53228e-05	0.97573	0.97548	Middle 90%
Death	5.36345	5717067	113	0	0.975586	6.53493e-05	0.975711	0.975461	Middle 90%
Death	5.36619	5716954	113	0	0.975566	6.53757e-05	0.975691	0.975441	Middle 90%
Death	5.36893	5716841	105	0	0.975548	6.54003e-05	0.975673	0.975423	Middle 90%
Death	5.37166	5716736	110	0	0.97553	6.5426e-05	0.975655	0.975405	Middle 90%
Death	5.3744	5716626	129	0	0.975508	6.54562e-05	0.975633	0.975382	Middle 90%
Death	5.37714	5716497	106	0	0.97549	6.5481e-05	0.975615	0.975364	Middle 90%
Death	5.37988	5716391	107	0	0.975471	6.5506e-05	0.975597	0.975346	Middle 90%
Death	5.38261	5716284	106	0	0.975453	6.55307e-05	0.975578	0.975328	Middle 90%
Death	5.38535	5716178	106	0	0.975435	6.55555e-05	0.97556	0.97531	Middle 90%
Death	5.38809	5716072	143	0	0.975411	6.55888e-05	0.975536	0.975285	Middle 90%
Death	5.39083	5715929	110	0	0.975392	6.56145e-05	0.975517	0.975266	Middle 90%
Death	5.39357	5715819	105	0	0.975374	6.5639e-05	0.975499	0.975249	Middle 90%
Death	5.3963	5715714	92	0	0.975358	6.56604e-05	0.975484	0.975233	Middle 90%
Death	5.39904	5715622	106	0	0.97534	6.56851e-05	0.975466	0.975215	Middle 90%
Death	5.40178	5715516	103	0	0.975323	6.57091e-05	0.975448	0.975197	Middle 90%
Death	5.40452	5715413	114	0	0.975303	6.57357e-05	0.975429	0.975178	Middle 90%
Death	5.40726	5715299	107	0	0.975285	6.57606e-05	0.975411	0.975159	Middle 90%
Death	5.40999	5715192	126	0	0.975263	6.57899e-05	0.975389	0.975138	Middle 90%
Death	5.41273	5715066	100	0	0.975246	6.58132e-05	0.975372	0.975121	Middle 90%
Death	5.41547	5714966	89	0	0.975231	6.58339e-05	0.975357	0.975105	Middle 90%
Death	5.41821	5714877	94	0	0.975215	6.58557e-05	0.975341	0.975089	Middle 90%
Death	5.42094	5714783	119	0	0.975195	6.58834e-05	0.975321	0.975069	Middle 90%
Death	5.42368	5714664	97	0	0.975178	6.59059e-05	0.975304	0.975052	Middle 90%
Death	5.42642	5714567	111	0	0.975159	6.59317e-05	0.975285	0.975033	Middle 90%
Death	5.42916	5714456	115	0	0.97514	6.59584e-05	0.975266	0.975014	Middle 90%
Death	5.4319	5714341	92	0	0.975124	6.59798e-05	0.97525	0.974998	Middle 90%
Death	5.43463	5714249	93	0	0.975108	6.60014e-05	0.975234	0.974982	Middle 90%
Death	5.43737	5714156	105	0	0.97509	6.60257e-05	0.975216	0.974964	Middle 90%
Death	5.44011	5714051	107	0	0.975072	6.60505e-05	0.975198	0.974946	Middle 90%
Death	5.44285	5713944	103	0	0.975054	6.60744e-05	0.975181	0.974928	Middle 90%
Death	5.44559	5713841	112	0	0.975035	6.61004e-05	0.975162	0.974909	Middle 90%
Death	5.44832	5713729	96	0	0.975019	6.61226e-05	0.975145	0.974893	Middle 90%
Death	5.45106	5713633	106	0	0.975001	6.61471e-05	0.975127	0.974874	Middle 90%
Death	5.4538	5713527	112	0	0.974982	6.61731e-05	0.975108	0.974855	Middle 90%
Death	5.45654	5713415	97	0	0.974965	6.61955e-05	0.975092	0.974839	Middle 90%
Death	5.45927	5713318	111	0	0.974946	6.62212e-05	0.975073	0.97482	Middle 90%
Death	5.46201	5713207	105	0	0.974928	6.62455e-05	0.975055	0.974802	Middle 90%
Death	5.46475	5713102	81	0	0.974914	6.62642e-05	0.975041	0.974788	Middle 90%
Death	5.46749	5713021	108	0	0.974896	6.62892e-05	0.975023	0.974769	Middle 90%
Death	5.47023	5712913	98	0	0.974879	6.63118e-05	0.975006	0.974753	Middle 90%
Death	5.47296	5712815	104	0	0.974862	6.63358e-05	0.974988	0.974735	Middle 90%
Death	5.4757	5712711	113	0	0.974842	6.63619e-05	0.974969	0.974715	Middle 90%
Death	5.47844	5712598	118	0	0.974822	6.63892e-05	0.974949	0.974695	Middle 90%
Death	5.48118	5712480	118	0	0.974802	6.64164e-05	0.974929	0.974675	Middle 90%
Death	5.48392	5712362	113	0	0.974783	6.64425e-05	0.97491	0.974656	Middle 90%
Death	5.48665	5712249	125	0	0.974761	6.64713e-05	0.974888	0.974634	Middle 90%
Death	5.48939	5712124	115	0	0.974742	6.64978e-05	0.974869	0.974615	Middle 90%
Death	5.49213	5712009	100	0	0.974725	6.65208e-05	0.974852	0.974598	Middle 90%
Death	5.49487	5711909	101	0	0.974707	6.65441e-05	0.974835	0.97458	Middle 90%
Death	5.4976	5711808	89	0	0.974692	6.65646e-05	0.974819	0.974565	Middle 90%
Death	5.50034	5711719	86	0	0.974678	6.65844e-05	0.974805	0.97455	Middle 90%
Death	5.50308	5711633	100	0	0.974661	6.66074e-05	0.974788	0.974533	Middle 90%
Death	5.50582	5711533	109	0	0.974642	6.66325e-05	0.974769	0.974515	Middle 90%
Death	5.50856	5711424	64	0	0.974631	6.66472e-05	0.974758	0.974504	Middle 90%
Death	5.51129	5711360	82	0	0.974617	6.66661e-05	0.974744	0.97449	Middle 90%
Death	5.51403	5711278	100	0	0.9746	6.66891e-05	0.974727	0.974473	Middle 90%
Death	5.51677	5711178	103	0	0.974582	6.67127e-05	0.97471	0.974455	Middle 90%
Death	5.51951	5711075	91	0	0.974567	6.67336e-05	0.974694	0.974439	Middle 90%
Death	5.52225	5710984	106	0	0.974549	6.6758e-05	0.974676	0.974421	Middle 90%
Death	5.52498	5710878	98	0	0.974532	6.67805e-05	0.97466	0.974404	Middle 90%
Death	5.52772	5710780	100	0	0.974515	6.68034e-05	0.974643	0.974387	Middle 90%
Death	5.53046	5710680	102	0	0.974498	6.68269e-05	0.974625	0.97437	Middle 90%
Death	5.5332	5710578	119	0	0.974477	6.68541e-05	0.974605	0.97435	Middle 90%
Death	5.53593	5710459	101	0	0.97446	6.68773e-05	0.974588	0.974332	Middle 90%
Death	5.53867	5710358	117	0	0.97444	6.69041e-05	0.974568	0.974312	Middle 90%
Death	5.54141	5710241	96	0	0.974424	6.69261e-05	0.974551	0.974296	Middle 90%
Death	5.54415	5710145	115	0	0.974404	6.69525e-05	0.974532	0.974276	Middle 90%
Death	5.54689	5710030	111	0	0.974385	6.69779e-05	0.974513	0.974257	Middle 90%
Death	5.54962	5709919	113	0	0.974366	6.70038e-05	0.974494	0.974238	Middle 90%
Death	5.55236	5709806	97	0	0.974349	6.7026e-05	0.974477	0.974221	Middle 90%
Death	5.5551	5709709	92	0	0.974334	6.7047e-05	0.974462	0.974206	Middle 90%
Death	5.55784	5709617	113	0	0.974314	6.70729e-05	0.974442	0.974186	Middle 90%
Death	5.56057	5709504	99	0	0.974297	6.70955e-05	0.974426	0.974169	Middle 90%
Death	5.56331	5709405	122	0	0.974277	6.71234e-05	0.974405	0.974148	Middle 90%
Death	5.56605	5709283	106	0	0.974258	6.71476e-05	0.974387	0.97413	Middle 90%
Death	5.56879	5709177	91	0	0.974243	6.71684e-05	0.974371	0.974115	Middle 90%
Death	5.57153	5709086	98	0	0.974226	6.71908e-05	0.974355	0.974098	Middle 90%
Death	5.57426	5708988	103	0	0.974209	6.72143e-05	0.974337	0.97408	Middle 90%
Death	5.577	5708885	96	0	0.974192	6.72362e-05	0.974321	0.974064	Middle 90%
Death	5.57974	5708789	127	0	0.974171	6.72652e-05	0.974299	0.974042	Middle 90%
Death	5.58248	5708662	91	0	0.974155	6.72859e-05	0.974284	0.974027	Middle 90%
Death	5.58522	5708571	116	0	0.974135	6.73124e-05	0.974264	0.974007	Middle 90%
Death	5.58795	5708455	99	0	0.974118	6.73349e-05	0.974247	0.97399	Middle 90%
Death	5.59069	5708356	101	0	0.974101	6.73579e-05	0.97423	0.973973	Middle 90%
Death	5.59343	5708255	92	0	0.974085	6.73789e-05	0.974214	0.973957	Middle 90%
Death	5.59617	5708163	108	0	0.974067	6.74035e-05	0.974196	0.973938	Middle 90%
Death	5.5989	5708055	110	0	0.974048	6.74285e-05	0.974177	0.97392	Middle 90%
Death	5.60164	5707945	106	0	0.97403	6.74526e-05	0.974159	0.973901	Middle 90%
Death	5.60438	5707839	96	0	0.974014	6.74745e-05	0.974143	0.973885	Middle 90%
Death	5.60712	5707743	112	0	0.973995	6.75e-05	0.974124	0.973866	Middle 90%
Death	5.60986	5707631	112	0	0.973976	6.75254e-05	0.974104	0.973847	Middle 90%
Death	5.61259	5707519	119	0	0.973955	6.75525e-05	0.974084	0.973826	Middle 90%
Death	5.61533	5707400	133	0	0.973933	6.75827e-05	0.974062	0.973804	Middle 90%
Death	5.61807	5707267	121	0	0.973912	6.76102e-05	0.974041	0.973783	Middle 90%
Death	5.62081	5707146	123	0	0.973891	6.76381e-05	0.97402	0.973762	Middle 90%
Death	5.62355	5707023	117	0	0.973871	6.76646e-05	0.974	0.973742	Middle 90%
Death	5.62628	5706906	109	0	0.973852	6.76894e-05	0.973982	0.973723	Middle 90%
Death	5.62902	5706797	101	0	0.973835	6.77123e-05	0.973964	0.973706	Middle 90%
Death	5.63176	5706696	112	0	0.973816	6.77376e-05	0.973945	0.973687	Middle 90%
Death	5.6345	5706584	91	0	0.9738	6.77583e-05	0.97393	0.973671	Middle 90%
Death	5.63723	5706493	100	0	0.973783	6.77809e-05	0.973913	0.973654	Middle 90%
Death	5.63997	5706393	115	0	0.973764	6.7807e-05	0.973893	0.973634	Middle 90%
Death	5.64271	5706278	97	0	0.973747	6.78289e-05	0.973877	0.973618	Middle 90%
Death	5.64545	5706181	95	0	0.973731	6.78504e-05	0.97386	0.973602	Middle 90%
Death	5.64819	5706086	101	0	0.973714	6.78733e-05	0.973843	0.973584	Middle 90%
Death	5.65092	5705985	109	0	0.973695	6.7898e-05	0.973825	0.973566	Middle 90%
Death	5.65366	5705876	92	0	0.973679	6.79188e-05	0.973809	0.97355	Middle 90%
Death	5.6564	5705784	103	0	0.973662	6.79421e-05	0.973792	0.973532	Middle 90%
Death	5.65914	5705681	118	0	0.973642	6.79687e-05	0.973771	0.973512	Middle 90%
Death	5.66188	5705563	100	0	0.973625	6.79913e-05	0.973754	0.973495	Middle 90%
Death	5.66461	5705463	104	0	0.973607	6.80148e-05	0.973737	0.973477	Middle 90%
Death	5.66735	5705359	121	0	0.973586	6.80421e-05	0.973716	0.973456	Middle 90%
Death	5.67009	5705238	120	0	0.973566	6.80692e-05	0.973696	0.973436	Middle 90%
Death	5.67283	5705118	109	0	0.973547	6.80938e-05	0.973677	0.973417	Middle 90%
Death	5.67556	5705009	99	0	0.97353	6.81161e-05	0.97366	0.9734	Middle 90%
Death	5.6783	5704910	105	0	0.973512	6.81398e-05	0.973642	0.973382	Middle 90%
Death	5.68104	5704805	86	0	0.973498	6.81592e-05	0.973628	0.973368	Middle 90%
Death	5.68378	5704719	137	0	0.973474	6.81901e-05	0.973604	0.973344	Middle 90%
Death	5.68652	5704582	101	0	0.973457	6.82128e-05	0.973587	0.973327	Middle 90%
Death	5.68925	5704481	110	0	0.973438	6.82376e-05	0.973569	0.973308	Middle 90%
Death	5.69199	5704371	121	0	0.973418	6.82649e-05	0.973548	0.973287	Middle 90%
Death	5.69473	5704250	83	0	0.973404	6.82835e-05	0.973534	0.973273	Middle 90%
Death	5.69747	5704167	96	0	0.973387	6.83051e-05	0.973517	0.973257	Middle 90%
Death	5.70021	5704071	113	0	0.973368	6.83306e-05	0.973498	0.973238	Middle 90%
Death	5.70294	5703958	98	0	0.973351	6.83526e-05	0.973482	0.973221	Middle 90%
Death	5.70568	5703860	124	0	0.97333	6.83805e-05	0.97346	0.9732	Middle 90%
Death	5.70842	5703736	104	0	0.973312	6.84038e-05	0.973443	0.973182	Middle 90%
Death	5.71116	5703632	113	0	0.973293	6.84292e-05	0.973423	0.973162	Middle 90%
Death	5.71389	5703519	100	0	0.973276	6.84517e-05	0.973406	0.973145	Middle 90%
Death	5.71663	5703419	93	0	0.97326	6.84726e-05	0.973391	0.973129	Middle 90%
Death	5.71937	5703326	108	0	0.973242	6.84968e-05	0.973372	0.973111	Middle 90%
Death	5.72211	5703218	103	0	0.973224	6.85199e-05	0.973355	0.973093	Middle 90%
Death	5.72485	5703115	131	0	0.973202	6.85493e-05	0.973332	0.973071	Middle 90%
Death	5.72758	5702984	91	0	0.973186	6.85697e-05	0.973317	0.973055	Middle 90%
Death	5.73032	5702893	123	0	0.973165	6.85973e-05	0.973296	0.973034	Middle 90%
Death	5.73306	5702770	133	0	0.973142	6.86271e-05	0.973273	0.973012	Middle 90%
Death	5.7358	5702637	103	0	0.973125	6.86502e-05	0.973256	0.972994	Middle 90%
Death	5.73854	5702534	103	0	0.973107	6.86732e-05	0.973238	0.972976	Middle 90%
Death	5.74127	5702431	124	0	0.973086	6.8701e-05	0.973217	0.972955	Middle 90%
Death	5.74401	5702307	105	0	0.973068	6.87245e-05	0.973199	0.972937	Middle 90%
Death	5.74675	5702202	92	0	0.973052	6.87451e-05	0.973184	0.972921	Middle 90%
Death	5.74949	5702110	103	0	0.973035	6.87681e-05	0.973166	0.972904	Middle 90%
Death	5.75222	5702007	134	0	0.973012	6.87981e-05	0.973143	0.972881	Middle 90%
Death	5.75496	5701873	125	0	0.972991	6.8826e-05	0.973122	0.972859	Middle 90%
Death	5.7577	5701748	123	0	0.97297	6.88535e-05	0.973101	0.972838	Middle 90%
Death	5.76044	5701625	110	0	0.972951	6.8878e-05	0.973082	0.97282	Middle 90%
Death	5.76318	5701515	105	0	0.972933	6.89015e-05	0.973064	0.972802	Middle 90%
Death	5.76591	5701410	101	0	0.972916	6.8924e-05	0.973047	0.972784	Middle 90%
Death	5.76865	5701309	85	0	0.972901	6.8943e-05	0.973033	0.97277	Middle 90%
Death	5.77139	5701224	127	0	0.97288	6.89713e-05	0.973011	0.972748	Middle 90%
Death	5.77413	5701097	118	0	0.972859	6.89976e-05	0.972991	0.972728	Middle 90%
Death	5.77687	5700979	93	0	0.972844	6.90184e-05	0.972975	0.972712	Middle 90%
Death	5.7796	5700886	123	0	0.972823	6.90458e-05	0.972954	0.972691	Middle 90%
Death	5.78234	5700763	123	0	0.972802	6.90732e-05	0.972933	0.97267	Middle 90%
Death	5.78508	5700640	104	0	0.972784	6.90964e-05	0.972916	0.972652	Middle 90%
Death	5.78782	5700536	111	0	0.972765	6.91211e-05	0.972897	0.972633	Middle 90%
Death	5.79055	5700425	123	0	0.972744	6.91484e-05	0.972876	0.972612	Middle 90%
Death	5.79329	5700302	109	0	0.972725	6.91727e-05	0.972857	0.972593	Middle 90%
Death	5.79603	5700193	127	0	0.972704	6.92009e-05	0.972836	0.972572	Middle 90%
Death	5.79877	5700066	127	0	0.972682	6.92292e-05	0.972814	0.97255	Middle 90%
Death	5.80151	5699939	124	0	0.972661	6.92567e-05	0.972793	0.972529	Middle 90%
Death	5.80424	5699815	126	0	0.972639	6.92847e-05	0.972771	0.972507	Middle 90%
Death	5.80698	5699689	143	0	0.972615	6.93165e-05	0.972747	0.972483	Middle 90%
Death	5.80972	5699546	105	0	0.972597	6.93398e-05	0.972729	0.972465	Middle 90%
Death	5.81246	5699441	120	0	0.972577	6.93664e-05	0.972709	0.972444	Middle 90%
Death	5.8152	5699321	117	0	0.972557	6.93924e-05	0.972689	0.972424	Middle 90%
Death	5.81793	5699204	127	0	0.972535	6.94206e-05	0.972667	0.972403	Middle 90%
Death	5.82067	5699077	116	0	0.972515	6.94463e-05	0.972648	0.972383	Middle 90%
Death	5.82341	5698961	125	0	0.972494	6.9474e-05	0.972626	0.972361	Middle 90%
Death	5.82615	5698836	112	0	0.972475	6.94988e-05	0.972607	0.972342	Middle 90%
Death	5.82888	5698724	144	0	0.97245	6.95307e-05	0.972583	0.972318	Middle 90%
Death	5.83162	5698580	137	0	0.972427	6.9561e-05	0.972559	0.972294	Middle 90%
Death	5.83436	5698443	134	0	0.972404	6.95907e-05	0.972537	0.972271	Middle 90%
Death	5.8371	5698309	125	0	0.972383	6.96183e-05	0.972515	0.97225	Middle 90%
Death	5.83984	5698184	141	0	0.972358	6.96495e-05	0.972491	0.972226	Middle 90%
Death	5.84257	5698043	134	0	0.972336	6.96792e-05	0.972468	0.972203	Middle 90%
Death	5.84531	5697909	107	0	0.972317	6.97028e-05	0.97245	0.972185	Middle 90%
Death	5.84805	5697802	123	0	0.972296	6.973e-05	0.972429	0.972163	Middle 90%
Death	5.85079	5697679	135	0	0.972273	6.97598e-05	0.972406	0.97214	Middle 90%
Death	5.85352	5697544	122	0	0.972252	6.97867e-05	0.972385	0.97212	Middle 90%
Death	5.85626	5697422	137	0	0.972229	6.98169e-05	0.972362	0.972096	Middle 90%
Death	5.859	5697285	136	0	0.972206	6.98469e-05	0.972339	0.972073	Middle 90%
Death	5.86174	5697149	110	0	0.972187	6.98712e-05	0.97232	0.972054	Middle 90%
Death	5.86448	5697039	129	0	0.972165	6.98996e-05	0.972298	0.972032	Middle 90%
Death	5.86721	5696910	130	0	0.972143	6.99283e-05	0.972276	0.97201	Middle 90%
Death	5.86995	5696780	136	0	0.97212	6.99582e-05	0.972253	0.971986	Middle 90%
Death	5.87269	5696644	118	0	0.9721	6.99842e-05	0.972233	0.971966	Middle 90%
Death	5.87543	5696526	123	0	0.972079	7.00113e-05	0.972212	0.971945	Middle 90%
Death	5.87817	5696403	124	0	0.972057	7.00386e-05	0.972191	0.971924	Middle 90%
Death	5.8809	5696279	118	0	0.972037	7.00646e-05	0.972171	0.971904	Middle 90%
Death	5.88364	5696161	126	0	0.972016	7.00923e-05	0.972149	0.971882	Middle 90%
Death	5.88638	5696035	111	0	0.971997	7.01167e-05	0.97213	0.971863	Middle 90%
Death	5.88912	5695924	135	0	0.971974	7.01463e-05	0.972107	0.97184	Middle 90%
Death	5.89185	5695789	127	0	0.971952	7.01742e-05	0.972086	0.971818	Middle 90%
Death	5.89459	5695662	138	0	0.971929	7.02045e-05	0.972062	0.971795	Middle 90%
Death	5.89733	5695524	144	0	0.971904	7.02361e-05	0.972038	0.97177	Middle 90%
Death	5.90007	5695380	145	0	0.971879	7.0268e-05	0.972013	0.971745	Middle 90%
Death	5.90281	5695235	152	0	0.971853	7.03013e-05	0.971987	0.971719	Middle 90%
Death	5.90554	5695083	125	0	0.971832	7.03287e-05	0.971966	0.971698	Middle 90%
Death	5.90828	5694958	148	0	0.971807	7.03611e-05	0.971941	0.971673	Middle 90%
Death	5.91102	5694810	139	0	0.971783	7.03916e-05	0.971917	0.971649	Middle 90%
Death	5.91376	5694671	131	0	0.971761	7.04203e-05	0.971895	0.971627	Middle 90%
Death	5.9165	5694540	140	0	0.971737	7.04509e-05	0.971871	0.971603	Middle 90%
Death	5.91923	5694400	137	0	0.971713	7.04809e-05	0.971848	0.971579	Middle 90%
Death	5.92197	5694263	139	0	0.97169	7.05113e-05	0.971824	0.971555	Middle 90%
Death	5.92471	5694124	134	0	0.971667	7.05406e-05	0.971801	0.971533	Middle 90%
Death	5.92745	5693990	133	0	0.971644	7.05697e-05	0.971779	0.97151	Middle 90%
Death	5.93018	5693857	139	0	0.97162	7.06001e-05	0.971755	0.971486	Middle 90%
Death	5.93292	5693718	116	0	0.971601	7.06254e-05	0.971735	0.971466	Middle 90%
Death	5.93566	5693602	139	0	0.971577	7.06557e-05	0.971711	0.971442	Middle 90%
Death	5.9384	5693463	126	0	0.971555	7.06832e-05	0.97169	0.971421	Middle 90%
Death	5.94114	5693337	139	0	0.971532	7.07136e-05	0.971666	0.971397	Middle 90%
Death	5.94387	5693198	150	0	0.971506	7.07463e-05	0.971641	0.971371	Middle 90%
Death	5.94661	5693048	142	0	0.971482	7.07772e-05	0.971617	0.971347	Middle 90%
Death	5.94935	5692906	135	0	0.971459	7.08067e-05	0.971594	0.971324	Middle 90%
Death	5.95209	5692771	111	0	0.97144	7.08308e-05	0.971575	0.971305	Middle 90%
Death	5.95483	5692660	147	0	0.971415	7.08629e-05	0.97155	0.97128	Middle 90%
Death	5.95756	5692513	119	0	0.971394	7.08888e-05	0.971529	0.97126	Middle 90%
Death	5.9603	5692394	125	0	0.971373	7.0916e-05	0.971508	0.971238	Middle 90%
Death	5.96304	5692269	168	0	0.971344	7.09525e-05	0.97148	0.971209	Middle 90%
Death	5.96578	5692101	130	0	0.971322	7.09808e-05	0.971457	0.971187	Middle 90%
Death	5.96851	5691971	136	0	0.971299	7.10104e-05	0.971434	0.971164	Middle 90%
Death	5.97125	5691835	116	0	0.971279	7.10356e-05	0.971415	0.971144	Middle 90%
Death	5.97399	5691719	143	0	0.971255	7.10666e-05	0.97139	0.97112	Middle 90%
Death	5.97673	5691576	150	0	0.971229	7.10992e-05	0.971365	0.971094	Middle 90%
Death	5.97947	5691426	141	0	0.971205	7.11298e-05	0.971341	0.97107	Middle 90%
Death	5.9822	5691285	139	0	0.971182	7.116e-05	0.971317	0.971046	Middle 90%
Death	5.98494	5691146	140	0	0.971158	7.11903e-05	0.971293	0.971022	Middle 90%
Death	5.98768	5691006	149	0	0.971132	7.12226e-05	0.971268	0.970997	Middle 90%
Death	5.99042	5690857	168	0	0.971104	7.1259e-05	0.971239	0.970968	Middle 90%
Death	5.99316	5690689	138	0	0.97108	7.12889e-05	0.971216	0.970944	Middle 90%
Death	5.99589	5690551	176	0	0.97105	7.13271e-05	0.971186	0.970914	Middle 90%
Death	5.99863	5690375	150	0	0.971024	7.13595e-05	0.97116	0.970889	Middle 90%
Death	6.00137	5690225	159	0	0.970997	7.13939e-05	0.971133	0.970861	Middle 90%
Death	6.00411	5690066	174	0	0.970968	7.14315e-05	0.971103	0.970832	Middle 90%
Death	6.00684	5689892	156	0	0.970941	7.14653e-05	0.971077	0.970805	Middle 90%
Death	6.00958	5689736	143	0	0.970916	7.14962e-05	0.971053	0.97078	Middle 90%
Death	6.01232	5689593	174	0	0.970887	7.15337e-05	0.971023	0.970751	Middle 90%
Death	6.01506	5689419	176	0	0.970857	7.15717e-05	0.970993	0.970721	Middle 90%
Death	6.0178	5689243	154	0	0.97083	7.1605e-05	0.970967	0.970694	Middle 90%
Death	6.02053	5689089	171	0	0.970801	7.16419e-05	0.970938	0.970665	Middle 90%
Death	6.02327	5688918	184	0	0.97077	7.16815e-05	0.970906	0.970634	Middle 90%
Death	6.02601	5688734	164	0	0.970742	7.17169e-05	0.970878	0.970605	Middle 90%
Death	6.02875	5688570	163	0	0.970714	7.1752e-05	0.970851	0.970578	Middle 90%
Death	6.03149	5688407	199	0	0.97068	7.17948e-05	0.970817	0.970544	Middle 90%
Death	6.03422	5688208	186	0	0.970648	7.18349e-05	0.970785	0.970512	Middle 90%
Death	6.03696	5688022	171	0	0.970619	7.18716e-05	0.970756	0.970483	Middle 90%
Death	6.0397	5687851	198	0	0.970585	7.19142e-05	0.970722	0.970449	Middle 90%
Death	6.04244	5687653	178	0	0.970555	7.19524e-05	0.970692	0.970418	Middle 90%
Death	6.04517	5687475	203	0	0.97052	7.1996e-05	0.970657	0.970383	Middle 90%
Death	6.04791	5687272	177	0	0.97049	7.2034e-05	0.970627	0.970353	Middle 90%
Death	6.05065	5687095	198	0	0.970456	7.20765e-05	0.970594	0.970319	Middle 90%
Death	6.05339	5686897	202	0	0.970422	7.21198e-05	0.970559	0.970285	Middle 90%
Death	6.05613	5686695	195	0	0.970389	7.21616e-05	0.970526	0.970251	Middle 90%
Death	6.05886	5686500	177	0	0.970358	7.21995e-05	0.970496	0.970221	Middle 90%
Death	6.0616	5686323	181	0	0.970328	7.22383e-05	0.970465	0.97019	Middle 90%
Death	6.06434	5686142	179	0	0.970297	7.22766e-05	0.970435	0.97016	Middle 90%
Death	6.06708	5685963	191	0	0.970264	7.23175e-05	0.970402	0.970127	Middle 90%
Death	6.06982	5685772	189	0	0.970232	7.23579e-05	0.97037	0.970095	Middle 90%
Death	6.07255	5685583	195	0	0.970199	7.23996e-05	0.970337	0.970061	Middle 90%
Death	6.07529	5685388	161	0	0.970171	7.2434e-05	0.970309	0.970034	Middle 90%
Death	6.07803	5685227	197	0	0.970138	7.2476e-05	0.970276	0.97	Middle 90%
Death	6.08077	5685030	169	0	0.970109	7.25121e-05	0.970247	0.969971	Middle 90%
Death	6.0835	5684861	157	0	0.970082	7.25456e-05	0.97022	0.969944	Middle 90%
Death	6.08624	5684704	183	0	0.970051	7.25846e-05	0.970189	0.969913	Middle 90%
Death	6.08898	5684521	179	0	0.97002	7.26227e-05	0.970159	0.969882	Middle 90%
Death	6.09172	5684342	179	0	0.96999	7.26609e-05	0.970128	0.969852	Middle 90%
Death	6.09446	5684163	165	0	0.969962	7.2696e-05	0.9701	0.969824	Middle 90%
Death	6.09719	5683998	168	0	0.969933	7.27318e-05	0.970071	0.969795	Middle 90%
Death	6.09993	5683830	157	0	0.969906	7.27652e-05	0.970045	0.969768	Middle 90%
Death	6.10267	5683673	136	0	0.969883	7.27941e-05	0.970021	0.969745	Middle 90%
Death	6.10541	5683537	128	0	0.969861	7.28213e-05	0.97	0.969723	Middle 90%
Death	6.10815	5683409	176	0	0.969831	7.28587e-05	0.96997	0.969693	Middle 90%
Death	6.11088	5683233	158	0	0.969804	7.28923e-05	0.969943	0.969666	Middle 90%
Death	6.11362	5683075	167	0	0.969776	7.29277e-05	0.969914	0.969637	Middle 90%
Death	6.11636	5682908	154	0	0.969749	7.29604e-05	0.969888	0.969611	Middle 90%
Death	6.1191	5682754	144	0	0.969725	7.2991e-05	0.969864	0.969586	Middle 90%
Death	6.12183	5682610	159	0	0.969698	7.30247e-05	0.969837	0.969559	Middle 90%
Death	6.12457	5682451	150	0	0.969672	7.30565e-05	0.969811	0.969533	Middle 90%
Death	6.12731	5682301	159	0	0.969645	7.30902e-05	0.969784	0.969506	Middle 90%
Death	6.13005	5682142	152	0	0.969619	7.31224e-05	0.969758	0.96948	Middle 90%
Death	6.13279	5681990	159	0	0.969592	7.31561e-05	0.969731	0.969453	Middle 90%
Death	6.13552	5681831	161	0	0.969564	7.31901e-05	0.969704	0.969425	Middle 90%
Death	6.13826	5681670	146	0	0.96954	7.3221e-05	0.969679	0.9694	Middle 90%
Death	6.141	5681524	145	0	0.969515	7.32517e-05	0.969654	0.969376	Middle 90%
Death	6.14374	5681379	136	0	0.969492	7.32804e-05	0.969631	0.969352	Middle 90%
Death	6.14648	5681243	137	0	0.969468	7.33094e-05	0.969608	0.969329	Middle 90%
Death	6.14921	5681106	138	0	0.969445	7.33386e-05	0.969584	0.969305	Middle 90%
Death	6.15195	5680968	114	0	0.969425	7.33626e-05	0.969565	0.969286	Middle 90%
Death	6.15469	5680854	147	0	0.9694	7.33937e-05	0.96954	0.969261	Middle 90%
Death	6.15743	5680707	124	0	0.969379	7.34199e-05	0.969518	0.969239	Middle 90%
Death	6.16016	5680583	123	0	0.969358	7.34458e-05	0.969498	0.969218	Middle 90%
Death	6.1629	5680460	126	0	0.969336	7.34724e-05	0.969476	0.969197	Middle 90%
Death	6.16564	5680334	156	0	0.96931	7.35053e-05	0.96945	0.96917	Middle 90%
Death	6.16838	5680178	146	0	0.969285	7.35361e-05	0.969425	0.969145	Middle 90%
Death	6.17112	5680032	122	0	0.969264	7.35618e-05	0.969404	0.969124	Middle 90%
Death	6.17385	5679910	108	0	0.969246	7.35845e-05	0.969385	0.969106	Middle 90%
Death	6.17659	5679802	138	0	0.969222	7.36136e-05	0.969362	0.969082	Middle 90%
Death	6.17933	5679664	125	0	0.969201	7.36399e-05	0.969341	0.969061	Middle 90%
Death	6.18207	5679539	137	0	0.969177	7.36687e-05	0.969317	0.969037	Middle 90%
Death	6.1848	5679402	133	0	0.969155	7.36967e-05	0.969295	0.969015	Middle 90%
Death	6.18754	5679269	123	0	0.969134	7.37226e-05	0.969274	0.968994	Middle 90%
Death	6.19028	5679146	127	0	0.969112	7.37493e-05	0.969252	0.968972	Middle 90%
Death	6.19302	5679019	146	0	0.969087	7.378e-05	0.969227	0.968947	Middle 90%
Death	6.19576	5678873	118	0	0.969067	7.38048e-05	0.969207	0.968927	Middle 90%
Death	6.19849	5678755	97	0	0.96905	7.38251e-05	0.969191	0.96891	Middle 90%
Death	6.20123	5678658	128	0	0.969029	7.3852e-05	0.969169	0.968888	Middle 90%
Death	6.20397	5678530	125	0	0.969007	7.38783e-05	0.969148	0.968867	Middle 90%
Death	6.20671	5678405	130	0	0.968985	7.39055e-05	0.969125	0.968845	Middle 90%
Death	6.20945	5678275	112	0	0.968966	7.3929e-05	0.969106	0.968826	Middle 90%
Death	6.21218	5678163	123	0	0.968945	7.39548e-05	0.969085	0.968805	Middle 90%
Death	6.21492	5678040	130	0	0.968923	7.39821e-05	0.969063	0.968782	Middle 90%
Death	6.21766	5677910	121	0	0.968902	7.40074e-05	0.969043	0.968762	Middle 90%
Death	6.2204	5677789	107	0	0.968884	7.40299e-05	0.969025	0.968743	Middle 90%
Death	6.22313	5677682	127	0	0.968862	7.40565e-05	0.969003	0.968722	Middle 90%
Death	6.22587	5677555	103	0	0.968845	7.4078e-05	0.968985	0.968704	Middle 90%
Death	6.22861	5677452	135	0	0.968822	7.41063e-05	0.968962	0.968681	Middle 90%
Death	6.23135	5677317	122	0	0.968801	7.41318e-05	0.968942	0.96866	Middle 90%
Death	6.23409	5677195	108	0	0.968782	7.41544e-05	0.968923	0.968642	Middle 90%
Death	6.23682	5677087	99	0	0.968765	7.41751e-05	0.968906	0.968625	Middle 90%
Death	6.23956	5676988	103	0	0.968748	7.41967e-05	0.968889	0.968607	Middle 90%
Death	6.2423	5676885	121	0	0.968727	7.4222e-05	0.968868	0.968586	Middle 90%
Death	6.24504	5676764	108	0	0.968709	7.42446e-05	0.96885	0.968568	Middle 90%
Death	6.24778	5676656	111	0	0.96869	7.42678e-05	0.968831	0.968549	Middle 90%
Death	6.25051	5676545	121	0	0.968669	7.4293e-05	0.96881	0.968528	Middle 90%
Death	6.25325	5676424	88	0	0.968654	7.43114e-05	0.968795	0.968513	Middle 90%
Death	6.25599	5676336	102	0	0.968637	7.43327e-05	0.968778	0.968496	Middle 90%
Death	6.25873	5676234	109	0	0.968618	7.43555e-05	0.968759	0.968477	Middle 90%
Death	6.26146	5676125	105	0	0.9686	7.43774e-05	0.968742	0.968459	Middle 90%
Death	6.2642	5676020	111	0	0.968581	7.44005e-05	0.968723	0.96844	Middle 90%
Death	6.26694	5675909	88	0	0.968566	7.44189e-05	0.968708	0.968425	Middle 90%
Death	6.26968	5675821	114	0	0.968547	7.44427e-05	0.968688	0.968406	Middle 90%
Death	6.27242	5675707	103	0	0.968529	7.44641e-05	0.968671	0.968388	Middle 90%
Death	6.27515	5675604	99	0	0.968512	7.44848e-05	0.968654	0.968371	Middle 90%
Death	6.27789	5675505	101	0	0.968495	7.45058e-05	0.968637	0.968354	Middle 90%
Death	6.28063	5675404	129	0	0.968473	7.45327e-05	0.968615	0.968332	Middle 90%
Death	6.28337	5675275	133	0	0.96845	7.45604e-05	0.968592	0.968309	Middle 90%
Death	6.28611	5675142	116	0	0.968431	7.45845e-05	0.968572	0.968289	Middle 90%
Death	6.28884	5675026	112	0	0.968412	7.46078e-05	0.968553	0.96827	Middle 90%
Death	6.29158	5674914	111	0	0.968393	7.46309e-05	0.968534	0.968251	Middle 90%
Death	6.29432	5674803	102	0	0.968375	7.46522e-05	0.968517	0.968234	Middle 90%
Death	6.29706	5674701	90	0	0.96836	7.46709e-05	0.968502	0.968218	Middle 90%
Death	6.29979	5674611	105	0	0.968342	7.46927e-05	0.968484	0.9682	Middle 90%
Death	6.30253	5674506	140	0	0.968318	7.47218e-05	0.96846	0.968176	Middle 90%
Death	6.30527	5674366	110	0	0.968299	7.47447e-05	0.968441	0.968157	Middle 90%
Death	6.30801	5674256	100	0	0.968282	7.47654e-05	0.968424	0.96814	Middle 90%
Death	6.31075	5674156	117	0	0.968262	7.47897e-05	0.968404	0.96812	Middle 90%
Death	6.31348	5674039	96	0	0.968246	7.48097e-05	0.968388	0.968104	Middle 90%
Death	6.31622	5673943	100	0	0.968229	7.48304e-05	0.968371	0.968087	Middle 90%
Death	6.31896	5673843	114	0	0.968209	7.48541e-05	0.968351	0.968067	Middle 90%
Death	6.3217	5673729	122	0	0.968189	7.48794e-05	0.968331	0.968046	Middle 90%
Death	6.32444	5673607	114	0	0.968169	7.4903e-05	0.968311	0.968027	Middle 90%
Death	6.32717	5673493	101	0	0.968152	7.4924e-05	0.968294	0.96801	Middle 90%
Death	6.32991	5673392	132	0	0.968129	7.49513e-05	0.968272	0.967987	Middle 90%
Death	6.33265	5673260	114	0	0.96811	7.4975e-05	0.968252	0.967968	Middle 90%
Death	6.33539	5673146	103	0	0.968092	7.49963e-05	0.968235	0.96795	Middle 90%
Death	6.33812	5673043	107	0	0.968074	7.50185e-05	0.968216	0.967932	Middle 90%
Death	6.34086	5672936	126	0	0.968053	7.50446e-05	0.968195	0.96791	Middle 90%
Death	6.3436	5672810	140	0	0.968029	7.50735e-05	0.968171	0.967886	Middle 90%
Death	6.34634	5672670	120	0	0.968008	7.50984e-05	0.968151	0.967866	Middle 90%
Death	6.34908	5672550	116	0	0.967988	7.51224e-05	0.968131	0.967846	Middle 90%
Death	6.35181	5672434	112	0	0.967969	7.51455e-05	0.968112	0.967827	Middle 90%
Death	6.35455	5672322	128	0	0.967947	7.5172e-05	0.96809	0.967805	Middle 90%
Death	6.35729	5672194	122	0	0.967927	7.51972e-05	0.968069	0.967784	Middle 90%
Death	6.36003	5672072	117	0	0.967907	7.52214e-05	0.968049	0.967764	Middle 90%
Death	6.36277	5671955	109	0	0.967888	7.52439e-05	0.968031	0.967745	Middle 90%
Death	6.3655	5671846	106	0	0.96787	7.52658e-05	0.968013	0.967727	Middle 90%
Death	6.36824	5671740	103	0	0.967852	7.52871e-05	0.967995	0.96771	Middle 90%
Death	6.37098	5671637	108	0	0.967834	7.53094e-05	0.967977	0.967691	Middle 90%
Death	6.37372	5671529	104	0	0.967816	7.53308e-05	0.967959	0.967673	Middle 90%
Death	6.37645	5671425	97	0	0.9678	7.53508e-05	0.967943	0.967657	Middle 90%
Death	6.37919	5671328	115	0	0.96778	7.53746e-05	0.967923	0.967637	Middle 90%
Death	6.38193	5671213	97	0	0.967763	7.53946e-05	0.967906	0.96762	Middle 90%
Death	6.38467	5671116	108	0	0.967745	7.54168e-05	0.967888	0.967602	Middle 90%
Death	6.38741	5671008	113	0	0.967726	7.54401e-05	0.967869	0.967583	Middle 90%
Death	6.39014	5670895	98	0	0.967709	7.54603e-05	0.967852	0.967566	Middle 90%
Death	6.39288	5670797	122	0	0.967688	7.54855e-05	0.967831	0.967545	Middle 90%
Death	6.39562	5670675	97	0	0.967672	7.55054e-05	0.967815	0.967528	Middle 90%
Death	6.39836	5670578	118	0	0.967651	7.55297e-05	0.967795	0.967508	Middle 90%
Death	6.4011	5670460	140	0	0.967628	7.55586e-05	0.967771	0.967484	Middle 90%
Death	6.40383	5670320	96	0	0.967611	7.55783e-05	0.967755	0.967468	Middle 90%
Death	6.40657	5670224	112	0	0.967592	7.56014e-05	0.967735	0.967449	Middle 90%
Death	6.40931	5670112	101	0	0.967575	7.56221e-05	0.967718	0.967431	Middle 90%
Death	6.41205	5670011	97	0	0.967558	7.56421e-05	0.967702	0.967415	Middle 90%
Death	6.41478	5669914	114	0	0.967539	7.56655e-05	0.967682	0.967395	Middle 90%
Death	6.41752	5669800	119	0	0.967519	7.569e-05	0.967662	0.967375	Middle 90%
Death	6.42026	5669681	100	0	0.967501	7.57105e-05	0.967645	0.967358	Middle 90%
Death	6.423	5669581	119	0	0.967481	7.5735e-05	0.967625	0.967338	Middle 90%
Death	6.42574	5669462	115	0	0.967462	7.57586e-05	0.967605	0.967318	Middle 90%
Death	6.42847	5669347	128	0	0.96744	7.57849e-05	0.967583	0.967296	Middle 90%
Death	6.43121	5669219	120	0	0.967419	7.58095e-05	0.967563	0.967276	Middle 90%
Death	6.43395	5669099	114	0	0.9674	7.58329e-05	0.967544	0.967256	Middle 90%
Death	6.43669	5668985	111	0	0.967381	7.58557e-05	0.967525	0.967237	Middle 90%
Death	6.43943	5668874	136	0	0.967358	7.58835e-05	0.967502	0.967214	Middle 90%
Death	6.44216	5668738	107	0	0.967339	7.59055e-05	0.967483	0.967195	Middle 90%
Death	6.4449	5668631	123	0	0.967318	7.59307e-05	0.967462	0.967174	Middle 90%
Death	6.44764	5668508	101	0	0.967301	7.59514e-05	0.967445	0.967157	Middle 90%
Death	6.45038	5668407	100	0	0.967284	7.59719e-05	0.967428	0.96714	Middle 90%
Death	6.45311	5668307	133	0	0.967261	7.59991e-05	0.967405	0.967117	Middle 90%
Death	6.45585	5668174	116	0	0.967242	7.60229e-05	0.967386	0.967097	Middle 90%
Death	6.45859	5668058	125	0	0.96722	7.60484e-05	0.967364	0.967076	Middle 90%
Death	6.46133	5667933	109	0	0.967202	7.60708e-05	0.967346	0.967057	Middle 90%
Death	6.46407	5667824	116	0	0.967182	7.60945e-05	0.967326	0.967038	Middle 90%
Death	6.4668	5667708	97	0	0.967165	7.61143e-05	0.96731	0.967021	Middle 90%
Death	6.46954	5667611	115	0	0.967146	7.61378e-05	0.96729	0.967001	Middle 90%
Death	6.47228	5667496	102	0	0.967128	7.61587e-05	0.967273	0.966984	Middle 90%
Death	6.47502	5667394	100	0	0.967111	7.61791e-05	0.967256	0.966967	Middle 90%
Death	6.47775	5667294	110	0	0.967092	7.62016e-05	0.967237	0.966948	Middle 90%
Death	6.48049	5667184	118	0	0.967072	7.62257e-05	0.967217	0.966928	Middle 90%
Death	6.48323	5667066	109	0	0.967054	7.6248e-05	0.967198	0.966909	Middle 90%
Death	6.48597	5666957	104	0	0.967036	7.62692e-05	0.967181	0.966891	Middle 90%
Death	6.48871	5666853	104	0	0.967018	7.62904e-05	0.967163	0.966874	Middle 90%
Death	6.49144	5666749	126	0	0.966997	7.63161e-05	0.967141	0.966852	Middle 90%
Death	6.49418	5666623	119	0	0.966976	7.63404e-05	0.967121	0.966832	Middle 90%
Death	6.49692	5666504	129	0	0.966954	7.63667e-05	0.967099	0.96681	Middle 90%
Death	6.49966	5666375	127	0	0.966933	7.63926e-05	0.967078	0.966788	Middle 90%
Death	6.5024	5666248	102	0	0.966915	7.64134e-05	0.96706	0.966771	Middle 90%
Death	6.50513	5666146	118	0	0.966895	7.64375e-05	0.96704	0.96675	Middle 90%
Death	6.50787	5666028	137	0	0.966872	7.64654e-05	0.967017	0.966727	Middle 90%
Death	6.51061	5665891	115	0	0.966852	7.64888e-05	0.966997	0.966707	Middle 90%
Death	6.51335	5665776	99	0	0.966835	7.65089e-05	0.96698	0.96669	Middle 90%
Death	6.51608	5665677	112	0	0.966816	7.65317e-05	0.966961	0.966671	Middle 90%
Death	6.51882	5665565	119	0	0.966796	7.6556e-05	0.966941	0.966651	Middle 90%
Death	6.52156	5665446	126	0	0.966774	7.65816e-05	0.966919	0.966629	Middle 90%
Death	6.5243	5665320	131	0	0.966752	7.66082e-05	0.966897	0.966607	Middle 90%
Death	6.52704	5665189	121	0	0.966731	7.66328e-05	0.966877	0.966586	Middle 90%
Death	6.52977	5665068	117	0	0.966711	7.66566e-05	0.966857	0.966566	Middle 90%
Death	6.53251	5664951	111	0	0.966692	7.66792e-05	0.966838	0.966547	Middle 90%
Death	6.53525	5664840	119	0	0.966672	7.67034e-05	0.966817	0.966527	Middle 90%
Death	6.53799	5664721	105	0	0.966654	7.67247e-05	0.9668	0.966509	Middle 90%
Death	6.54073	5664616	120	0	0.966634	7.67491e-05	0.966779	0.966488	Middle 90%
Death	6.54346	5664496	140	0	0.96661	7.67775e-05	0.966755	0.966464	Middle 90%
Death	6.5462	5664356	135	0	0.966587	7.68049e-05	0.966732	0.966441	Middle 90%
Death	6.54894	5664221	143	0	0.966562	7.68339e-05	0.966708	0.966417	Middle 90%
Death	6.55168	5664078	128	0	0.966541	7.68598e-05	0.966686	0.966395	Middle 90%
Death	6.55441	5663950	137	0	0.966517	7.68876e-05	0.966663	0.966372	Middle 90%
Death	6.55715	5663813	149	0	0.966492	7.69178e-05	0.966637	0.966346	Middle 90%
Death	6.55989	5663664	133	0	0.966469	7.69448e-05	0.966615	0.966323	Middle 90%
Death	6.56263	5663531	131	0	0.966447	7.69713e-05	0.966593	0.966301	Middle 90%
Death	6.56537	5663400	124	0	0.966426	7.69964e-05	0.966571	0.96628	Middle 90%
Death	6.5681	5663276	122	0	0.966405	7.70211e-05	0.966551	0.966259	Middle 90%
Death	6.57084	5663154	117	0	0.966385	7.70448e-05	0.966531	0.966239	Middle 90%
Death	6.57358	5663037	112	0	0.966366	7.70675e-05	0.966512	0.96622	Middle 90%
Death	6.57632	5662925	142	0	0.966341	7.70962e-05	0.966487	0.966195	Middle 90%
Death	6.57906	5662783	127	0	0.96632	7.71219e-05	0.966466	0.966174	Middle 90%
Death	6.58179	5662656	131	0	0.966297	7.71483e-05	0.966444	0.966151	Middle 90%
Death	6.58453	5662525	136	0	0.966274	7.71758e-05	0.96642	0.966128	Middle 90%
Death	6.58727	5662389	136	0	0.966251	7.72033e-05	0.966397	0.966105	Middle 90%
Death	6.59001	5662253	96	0	0.966235	7.72227e-05	0.966381	0.966088	Middle 90%
Death	6.59274	5662157	125	0	0.966213	7.72479e-05	0.96636	0.966067	Middle 90%
Death	6.59548	5662032	129	0	0.966191	7.7274e-05	0.966338	0.966045	Middle 90%
Death	6.59822	5661903	113	0	0.966172	7.72968e-05	0.966318	0.966026	Middle 90%
Death	6.60096	5661790	138	0	0.966148	7.73246e-05	0.966295	0.966002	Middle 90%
Death	6.6037	5661652	102	0	0.966131	7.73452e-05	0.966277	0.965985	Middle 90%
Death	6.60643	5661550	106	0	0.966113	7.73666e-05	0.966259	0.965966	Middle 90%
Death	6.60917	5661444	168	0	0.966084	7.74004e-05	0.966231	0.965938	Middle 90%
Death	6.61191	5661276	119	0	0.966064	7.74244e-05	0.966211	0.965917	Middle 90%
Death	6.61465	5661157	133	0	0.966041	7.74512e-05	0.966188	0.965895	Middle 90%
Death	6.61739	5661024	139	0	0.966018	7.74792e-05	0.966164	0.965871	Middle 90%
Death	6.62012	5660885	129	0	0.965996	7.75052e-05	0.966142	0.965849	Middle 90%
Death	6.62286	5660756	133	0	0.965973	7.7532e-05	0.96612	0.965826	Middle 90%
Death	6.6256	5660623	120	0	0.965952	7.75561e-05	0.966099	0.965806	Middle 90%
Death	6.62834	5660503	137	0	0.965929	7.75837e-05	0.966076	0.965782	Middle 90%
Death	6.63107	5660366	115	0	0.965909	7.76068e-05	0.966056	0.965762	Middle 90%
Death	6.63381	5660251	106	0	0.965891	7.76281e-05	0.966038	0.965744	Middle 90%
Death	6.63655	5660145	132	0	0.965869	7.76547e-05	0.966016	0.965722	Middle 90%
Death	6.63929	5660013	106	0	0.965851	7.7676e-05	0.965998	0.965704	Middle 90%
Death	6.64203	5659907	124	0	0.965829	7.77009e-05	0.965977	0.965682	Middle 90%
Death	6.64476	5659783	129	0	0.965807	7.77268e-05	0.965955	0.96566	Middle 90%
Death	6.6475	5659654	128	0	0.965786	7.77525e-05	0.965933	0.965638	Middle 90%
Death	6.65024	5659526	107	0	0.965767	7.7774e-05	0.965915	0.96562	Middle 90%
Death	6.65298	5659419	125	0	0.965746	7.7799e-05	0.965893	0.965599	Middle 90%
Death	6.65572	5659294	131	0	0.965724	7.78253e-05	0.965871	0.965576	Middle 90%
Death	6.65845	5659163	127	0	0.965702	7.78508e-05	0.965849	0.965555	Middle 90%
Death	6.66119	5659036	126	0	0.965681	7.78761e-05	0.965828	0.965533	Middle 90%
Death	6.66393	5658910	125	0	0.965659	7.79011e-05	0.965807	0.965512	Middle 90%
Death	6.66667	5658785	135	0	0.965636	7.79282e-05	0.965784	0.965489	Middle 90%
Death	6.6694	5658650	137	0	0.965613	7.79556e-05	0.96576	0.965465	Middle 90%
Death	6.67214	5658513	122	0	0.965592	7.79801e-05	0.96574	0.965444	Middle 90%
Death	6.67488	5658391	131	0	0.96557	7.80063e-05	0.965717	0.965422	Middle 90%
Death	6.67762	5658260	150	0	0.965544	7.80363e-05	0.965692	0.965396	Middle 90%
Death	6.68036	5658110	123	0	0.965523	7.80609e-05	0.965671	0.965375	Middle 90%
Death	6.68309	5657987	131	0	0.965501	7.80871e-05	0.965648	0.965353	Middle 90%
Death	6.68583	5657856	159	0	0.965474	7.81189e-05	0.965621	0.965326	Middle 90%
Death	6.68857	5657697	157	0	0.965447	7.81503e-05	0.965595	0.965299	Middle 90%
Death	6.69131	5657540	141	0	0.965423	7.81785e-05	0.965571	0.965275	Middle 90%
Death	6.69405	5657399	132	0	0.9654	7.82049e-05	0.965548	0.965252	Middle 90%
Death	6.69678	5657267	156	0	0.965374	7.8236e-05	0.965522	0.965225	Middle 90%
Death	6.69952	5657111	122	0	0.965353	7.82604e-05	0.965501	0.965205	Middle 90%
Death	6.70226	5656989	121	0	0.965332	7.82846e-05	0.96548	0.965184	Middle 90%
Death	6.705	5656868	140	0	0.965308	7.83125e-05	0.965456	0.96516	Middle 90%
Death	6.70773	5656728	132	0	0.965286	7.83388e-05	0.965434	0.965137	Middle 90%
Death	6.71047	5656596	150	0	0.96526	7.83687e-05	0.965408	0.965112	Middle 90%
Death	6.71321	5656446	140	0	0.965236	7.83967e-05	0.965384	0.965088	Middle 90%
Death	6.71595	5656306	127	0	0.965214	7.8422e-05	0.965363	0.965066	Middle 90%
Death	6.71869	5656179	116	0	0.965195	7.84451e-05	0.965343	0.965046	Middle 90%
Death	6.72142	5656063	138	0	0.965171	7.84726e-05	0.96532	0.965023	Middle 90%
Death	6.72416	5655925	131	0	0.965149	7.84987e-05	0.965297	0.965	Middle 90%
Death	6.7269	5655794	133	0	0.965126	7.85251e-05	0.965275	0.964978	Middle 90%
Death	6.72964	5655661	128	0	0.965104	7.85506e-05	0.965253	0.964956	Middle 90%
Death	6.73238	5655533	118	0	0.965084	7.85741e-05	0.965233	0.964935	Middle 90%
Death	6.73511	5655415	132	0	0.965062	7.86004e-05	0.96521	0.964913	Middle 90%
Death	6.73785	5655283	131	0	0.965039	7.86264e-05	0.965188	0.964891	Middle 90%
Death	6.74059	5655152	128	0	0.965017	7.86519e-05	0.965166	0.964869	Middle 90%
Death	6.74333	5655024	123	0	0.964996	7.86763e-05	0.965145	0.964848	Middle 90%
Death	6.74606	5654901	150	0	0.964971	7.87061e-05	0.96512	0.964822	Middle 90%
Death	6.7488	5654751	121	0	0.96495	7.87301e-05	0.965099	0.964801	Middle 90%
Death	6.75154	5654630	146	0	0.964925	7.87591e-05	0.965074	0.964776	Middle 90%
Death	6.75428	5654484	135	0	0.964902	7.87859e-05	0.965051	0.964753	Middle 90%
Death	6.75702	5654349	117	0	0.964882	7.88092e-05	0.965031	0.964733	Middle 90%
Death	6.75975	5654232	145	0	0.964857	7.88379e-05	0.965007	0.964708	Middle 90%
Death	6.76249	5654087	134	0	0.964835	7.88645e-05	0.964984	0.964685	Middle 90%
Death	6.76523	5653953	134	0	0.964812	7.88911e-05	0.964961	0.964663	Middle 90%
Death	6.76797	5653819	128	0	0.96479	7.89165e-05	0.964939	0.964641	Middle 90%
Death	6.7707	5653691	125	0	0.964769	7.89412e-05	0.964918	0.964619	Middle 90%
Death	6.77344	5653566	144	0	0.964744	7.89698e-05	0.964893	0.964595	Middle 90%
Death	6.77618	5653422	146	0	0.964719	7.89987e-05	0.964868	0.96457	Middle 90%
Death	6.77892	5653276	151	0	0.964693	7.90286e-05	0.964843	0.964544	Middle 90%
Death	6.78166	5653125	143	0	0.964669	7.90569e-05	0.964818	0.964519	Middle 90%
Death	6.78439	5652982	143	0	0.964645	7.90852e-05	0.964794	0.964495	Middle 90%
Death	6.78713	5652839	119	0	0.964624	7.91087e-05	0.964774	0.964475	Middle 90%
Death	6.78987	5652720	145	0	0.964599	7.91374e-05	0.964749	0.96445	Middle 90%
Death	6.79261	5652575	141	0	0.964575	7.91653e-05	0.964725	0.964426	Middle 90%
Death	6.79535	5652434	137	0	0.964552	7.91924e-05	0.964702	0.964402	Middle 90%
Death	6.79808	5652297	135	0	0.964529	7.9219e-05	0.964679	0.964379	Middle 90%
Death	6.80082	5652162	133	0	0.964506	7.92453e-05	0.964656	0.964356	Middle 90%
Death	6.80356	5652029	145	0	0.964482	7.92739e-05	0.964631	0.964332	Middle 90%
Death	6.8063	5651884	143	0	0.964457	7.93022e-05	0.964607	0.964307	Middle 90%
Death	6.80903	5651741	151	0	0.964431	7.9332e-05	0.964581	0.964281	Middle 90%
Death	6.81177	5651590	128	0	0.96441	7.93572e-05	0.96456	0.96426	Middle 90%
Death	6.81451	5651462	160	0	0.964382	7.93888e-05	0.964532	0.964232	Middle 90%
Death	6.81725	5651302	141	0	0.964358	7.94166e-05	0.964508	0.964208	Middle 90%
Death	6.81999	5651161	145	0	0.964333	7.94452e-05	0.964484	0.964183	Middle 90%
Death	6.82272	5651016	163	0	0.964306	7.94773e-05	0.964456	0.964155	Middle 90%
Death	6.82546	5650853	152	0	0.96428	7.95072e-05	0.96443	0.964129	Middle 90%
Death	6.8282	5650701	149	0	0.964254	7.95366e-05	0.964405	0.964104	Middle 90%
Death	6.83094	5650552	135	0	0.964231	7.95631e-05	0.964382	0.964081	Middle 90%
Death	6.83368	5650417	147	0	0.964206	7.95921e-05	0.964357	0.964056	Middle 90%
Death	6.83641	5650270	152	0	0.96418	7.9622e-05	0.964331	0.96403	Middle 90%
Death	6.83915	5650118	154	0	0.964154	7.96523e-05	0.964304	0.964003	Middle 90%
Death	6.84189	5649964	135	0	0.964131	7.96788e-05	0.964281	0.96398	Middle 90%
Death	6.84463	5649829	140	0	0.964107	7.97063e-05	0.964258	0.963956	Middle 90%
Death	6.84736	5649689	148	0	0.964082	7.97354e-05	0.964232	0.963931	Middle 90%
Death	6.8501	5649541	136	0	0.964059	7.97621e-05	0.964209	0.963908	Middle 90%
Death	6.85284	5649405	154	0	0.964032	7.97924e-05	0.964183	0.963881	Middle 90%
Death	6.85558	5649251	126	0	0.964011	7.98171e-05	0.964162	0.96386	Middle 90%
Death	6.85832	5649125	148	0	0.963985	7.98462e-05	0.964136	0.963835	Middle 90%
Death	6.86105	5648977	131	0	0.963963	7.98719e-05	0.964114	0.963812	Middle 90%
Death	6.86379	5648846	136	0	0.96394	7.98985e-05	0.964091	0.963789	Middle 90%
Death	6.86653	5648710	159	0	0.963913	7.99297e-05	0.964064	0.963762	Middle 90%
Death	6.86927	5648551	155	0	0.963886	7.99601e-05	0.964037	0.963735	Middle 90%
Death	6.87201	5648396	155	0	0.96386	7.99905e-05	0.964011	0.963709	Middle 90%
Death	6.87474	5648241	136	0	0.963837	8.00171e-05	0.963988	0.963686	Middle 90%
Death	6.87748	5648105	137	0	0.963813	8.00439e-05	0.963964	0.963662	Middle 90%
Death	6.88022	5647968	137	0	0.96379	8.00708e-05	0.963941	0.963639	Middle 90%
Death	6.88296	5647831	140	0	0.963766	8.00982e-05	0.963917	0.963615	Middle 90%
Death	6.88569	5647691	137	0	0.963743	8.0125e-05	0.963894	0.963591	Middle 90%
Death	6.88843	5647554	145	0	0.963718	8.01533e-05	0.963869	0.963567	Middle 90%
Death	6.89117	5647409	140	0	0.963694	8.01807e-05	0.963845	0.963543	Middle 90%
Death	6.89391	5647269	132	0	0.963671	8.02065e-05	0.963823	0.96352	Middle 90%
Death	6.89665	5647137	148	0	0.963646	8.02355e-05	0.963798	0.963495	Middle 90%
Death	6.89938	5646989	131	0	0.963624	8.02611e-05	0.963775	0.963472	Middle 90%
Death	6.90212	5646858	148	0	0.963599	8.029e-05	0.96375	0.963447	Middle 90%
Death	6.90486	5646710	171	0	0.963569	8.03234e-05	0.963721	0.963418	Middle 90%
Death	6.9076	5646539	155	0	0.963543	8.03536e-05	0.963695	0.963391	Middle 90%
Death	6.91034	5646384	165	0	0.963515	8.03858e-05	0.963667	0.963363	Middle 90%
Death	6.91307	5646219	155	0	0.963488	8.0416e-05	0.96364	0.963337	Middle 90%
Death	6.91581	5646064	159	0	0.963461	8.04471e-05	0.963613	0.963309	Middle 90%
Death	6.91855	5645905	157	0	0.963434	8.04777e-05	0.963586	0.963282	Middle 90%
Death	6.92129	5645748	134	0	0.963412	8.05038e-05	0.963564	0.96326	Middle 90%
Death	6.92402	5645614	142	0	0.963387	8.05314e-05	0.963539	0.963235	Middle 90%
Death	6.92676	5645472	159	0	0.96336	8.05624e-05	0.963512	0.963208	Middle 90%
Death	6.9295	5645313	155	0	0.963334	8.05926e-05	0.963486	0.963182	Middle 90%
Death	6.93224	5645158	142	0	0.96331	8.06202e-05	0.963462	0.963157	Middle 90%
Death	6.93498	5645016	142	0	0.963285	8.06479e-05	0.963438	0.963133	Middle 90%
Death	6.93771	5644874	147	0	0.96326	8.06765e-05	0.963413	0.963108	Middle 90%
Death	6.94045	5644727	150	0	0.963235	8.07056e-05	0.963387	0.963082	Middle 90%
Death	6.94319	5644577	169	0	0.963206	8.07385e-05	0.963358	0.963053	Middle 90%
Death	6.94593	5644408	141	0	0.963182	8.07659e-05	0.963334	0.963029	Middle 90%
Death	6.94867	5644267	143	0	0.963157	8.07937e-05	0.96331	0.963005	Middle 90%
Death	6.9514	5644124	150	0	0.963132	8.08228e-05	0.963284	0.962979	Middle 90%
Death	6.95414	5643974	147	0	0.963107	8.08514e-05	0.963259	0.962954	Middle 90%
Death	6.95688	5643827	161	0	0.963079	8.08826e-05	0.963232	0.962926	Middle 90%
Death	6.95962	5643666	169	0	0.96305	8.09154e-05	0.963203	0.962898	Middle 90%
Death	6.96235	5643497	141	0	0.963026	8.09428e-05	0.963179	0.962873	Middle 90%
Death	6.96509	5643356	152	0	0.963	8.09722e-05	0.963153	0.962847	Middle 90%
Death	6.96783	5643204	153	0	0.962974	8.10019e-05	0.963127	0.962821	Middle 90%
Death	6.97057	5643051	156	0	0.962948	8.10321e-05	0.963101	0.962795	Middle 90%
Death	6.97331	5642895	132	0	0.962925	8.10577e-05	0.963078	0.962772	Middle 90%
Death	6.97604	5642763	137	0	0.962902	8.10842e-05	0.963055	0.962749	Middle 90%
Death	6.97878	5642626	132	0	0.962879	8.11098e-05	0.963032	0.962726	Middle 90%
Death	6.98152	5642494	158	0	0.962852	8.11404e-05	0.963005	0.962699	Middle 90%
Death	6.98426	5642336	164	0	0.962824	8.11721e-05	0.962977	0.962671	Middle 90%
Death	6.987	5642172	151	0	0.962798	8.12013e-05	0.962952	0.962645	Middle 90%
Death	6.98973	5642021	151	0	0.962773	8.12306e-05	0.962926	0.962619	Middle 90%
Death	6.99247	5641870	165	0	0.962745	8.12625e-05	0.962898	0.962591	Middle 90%
Death	6.99521	5641705	137	0	0.962721	8.12889e-05	0.962875	0.962568	Middle 90%
Death	6.99795	5641568	150	0	0.962696	8.13179e-05	0.962849	0.962542	Middle 90%
Death	7.00068	5641418	163	0	0.962668	8.13494e-05	0.962821	0.962514	Middle 90%
Death	7.00342	5641255	155	0	0.962641	8.13793e-05	0.962795	0.962488	Middle 90%
Death	7.00616	5641100	135	0	0.962618	8.14054e-05	0.962772	0.962465	Middle 90%
Death	7.0089	5640965	150	0	0.962593	8.14343e-05	0.962746	0.962439	Middle 90%
Death	7.01164	5640815	149	0	0.962567	8.14631e-05	0.962721	0.962414	Middle 90%
Death	7.01437	5640666	143	0	0.962543	8.14907e-05	0.962697	0.962389	Middle 90%
Death	7.01711	5640523	149	0	0.962517	8.15194e-05	0.962671	0.962364	Middle 90%
Death	7.01985	5640374	139	0	0.962494	8.15462e-05	0.962648	0.96234	Middle 90%
Death	7.02259	5640235	148	0	0.962468	8.15747e-05	0.962622	0.962315	Middle 90%
Death	7.02533	5640087	128	0	0.962447	8.15994e-05	0.962601	0.962293	Middle 90%
Death	7.02806	5639959	167	0	0.962418	8.16315e-05	0.962572	0.962264	Middle 90%
Death	7.0308	5639792	163	0	0.96239	8.16629e-05	0.962544	0.962236	Middle 90%
Death	7.03354	5639629	137	0	0.962367	8.16893e-05	0.962521	0.962213	Middle 90%
Death	7.03628	5639492	131	0	0.962345	8.17145e-05	0.962499	0.96219	Middle 90%
Death	7.03901	5639361	156	0	0.962318	8.17445e-05	0.962472	0.962164	Middle 90%
Death	7.04175	5639205	124	0	0.962297	8.17684e-05	0.962451	0.962143	Middle 90%
Death	7.04449	5639081	143	0	0.962272	8.17959e-05	0.962427	0.962118	Middle 90%
Death	7.04723	5638938	143	0	0.962248	8.18233e-05	0.962402	0.962094	Middle 90%
Death	7.04997	5638795	130	0	0.962226	8.18483e-05	0.96238	0.962071	Middle 90%
Death	7.0527	5638665	150	0	0.9622	8.18771e-05	0.962355	0.962046	Middle 90%
Death	7.05544	5638515	111	0	0.962181	8.18985e-05	0.962336	0.962027	Middle 90%
Death	7.05818	5638404	129	0	0.962159	8.19232e-05	0.962314	0.962005	Middle 90%
Death	7.06092	5638275	119	0	0.962139	8.19461e-05	0.962293	0.961984	Middle 90%
Death	7.06366	5638156	150	0	0.962113	8.19749e-05	0.962268	0.961959	Middle 90%
Death	7.06639	5638006	160	0	0.962086	8.20056e-05	0.962241	0.961931	Middle 90%
Death	7.06913	5637846	143	0	0.962062	8.2033e-05	0.962216	0.961907	Middle 90%
Death	7.07187	5637703	129	0	0.96204	8.20577e-05	0.962194	0.961885	Middle 90%
Death	7.07461	5637574	158	0	0.962013	8.2088e-05	0.962167	0.961858	Middle 90%
Death	7.07734	5637416	119	0	0.961992	8.21108e-05	0.962147	0.961837	Middle 90%
Death	7.08008	5637297	138	0	0.961969	8.21372e-05	0.962124	0.961814	Middle 90%
Death	7.08282	5637159	121	0	0.961948	8.21604e-05	0.962103	0.961793	Middle 90%
Death	7.08556	5637038	135	0	0.961925	8.21863e-05	0.96208	0.96177	Middle 90%
Death	7.0883	5636903	159	0	0.961898	8.22167e-05	0.962053	0.961743	Middle 90%
Death	7.09103	5636744	145	0	0.961873	8.22445e-05	0.962028	0.961718	Middle 90%
Death	7.09377	5636599	135	0	0.96185	8.22703e-05	0.962005	0.961695	Middle 90%
Death	7.09651	5636464	129	0	0.961828	8.2295e-05	0.961983	0.961673	Middle 90%
Death	7.09925	5636335	146	0	0.961803	8.23229e-05	0.961958	0.961648	Middle 90%
Death	7.10198	5636189	123	0	0.961782	8.23464e-05	0.961937	0.961627	Middle 90%
Death	7.10472	5636066	131	0	0.96176	8.23714e-05	0.961915	0.961605	Middle 90%
Death	7.10746	5635935	155	0	0.961733	8.24011e-05	0.961889	0.961578	Middle 90%
Death	7.1102	5635780	130	0	0.961711	8.24259e-05	0.961867	0.961556	Middle 90%
Death	7.11294	5635650	109	0	0.961693	8.24467e-05	0.961848	0.961537	Middle 90%
Death	7.11567	5635541	114	0	0.961673	8.24685e-05	0.961829	0.961518	Middle 90%
Death	7.11841	5635427	129	0	0.961651	8.24931e-05	0.961807	0.961496	Middle 90%
Death	7.12115	5635298	139	0	0.961627	8.25196e-05	0.961783	0.961472	Middle 90%
Death	7.12389	5635159	142	0	0.961603	8.25467e-05	0.961759	0.961448	Middle 90%
Death	7.12663	5635017	130	0	0.961581	8.25715e-05	0.961737	0.961425	Middle 90%
Death	7.12936	5634887	145	0	0.961556	8.25992e-05	0.961712	0.961401	Middle 90%
Death	7.1321	5634742	131	0	0.961534	8.26241e-05	0.96169	0.961378	Middle 90%
Death	7.13484	5634611	138	0	0.96151	8.26504e-05	0.961666	0.961355	Middle 90%
Death	7.13758	5634473	106	0	0.961492	8.26706e-05	0.961648	0.961337	Middle 90%
Death	7.14031	5634367	160	0	0.961465	8.27011e-05	0.961621	0.961309	Middle 90%
Death	7.14305	5634207	120	0	0.961445	8.2724e-05	0.9616	0.961289	Middle 90%
Death	7.14579	5634087	128	0	0.961423	8.27483e-05	0.961579	0.961267	Middle 90%
Death	7.14853	5633959	110	0	0.961404	8.27693e-05	0.96156	0.961248	Middle 90%
Death	7.15127	5633849	140	0	0.96138	8.27959e-05	0.961536	0.961224	Middle 90%
Death	7.154	5633709	137	0	0.961357	8.2822e-05	0.961513	0.961201	Middle 90%
Death	7.15674	5633572	128	0	0.961335	8.28463e-05	0.961491	0.961179	Middle 90%
Death	7.15948	5633444	132	0	0.961312	8.28714e-05	0.961468	0.961156	Middle 90%
Death	7.16222	5633312	136	0	0.961289	8.28973e-05	0.961445	0.961133	Middle 90%
Death	7.16496	5633176	143	0	0.961265	8.29244e-05	0.961421	0.961108	Middle 90%
Death	7.16769	5633033	138	0	0.961241	8.29507e-05	0.961397	0.961085	Middle 90%
Death	7.17043	5632895	135	0	0.961218	8.29763e-05	0.961374	0.961062	Middle 90%
Death	7.17317	5632760	142	0	0.961194	8.30033e-05	0.96135	0.961037	Middle 90%
Death	7.17591	5632618	140	0	0.96117	8.30298e-05	0.961326	0.961014	Middle 90%
Death	7.17864	5632478	149	0	0.961145	8.30581e-05	0.961301	0.960988	Middle 90%
Death	7.18138	5632329	136	0	0.961121	8.30839e-05	0.961278	0.960965	Middle 90%
Death	7.18412	5632193	128	0	0.961099	8.31082e-05	0.961256	0.960943	Middle 90%
Death	7.18686	5632065	149	0	0.961074	8.31365e-05	0.961231	0.960917	Middle 90%
Death	7.1896	5631916	150	0	0.961048	8.31649e-05	0.961205	0.960892	Middle 90%
Death	7.19233	5631766	130	0	0.961026	8.31895e-05	0.961183	0.96087	Middle 90%
Death	7.19507	5631636	143	0	0.961002	8.32166e-05	0.961159	0.960845	Middle 90%
Death	7.19781	5631493	132	0	0.960979	8.32416e-05	0.961136	0.960823	Middle 90%
Death	7.20055	5631361	129	0	0.960957	8.32661e-05	0.961114	0.960801	Middle 90%
Death	7.20329	5631232	145	0	0.960933	8.32935e-05	0.961089	0.960776	Middle 90%
Death	7.20602	5631087	137	0	0.960909	8.33195e-05	0.961066	0.960752	Middle 90%
Death	7.20876	5630950	133	0	0.960887	8.33446e-05	0.961043	0.96073	Middle 90%
Death	7.2115	5630817	127	0	0.960865	8.33687e-05	0.961022	0.960708	Middle 90%
Death	7.21424	5630690	128	0	0.960843	8.33929e-05	0.961	0.960686	Middle 90%
Death	7.21697	5630562	132	0	0.96082	8.34178e-05	0.960978	0.960663	Middle 90%
Death	7.21971	5630430	141	0	0.960796	8.34445e-05	0.960954	0.960639	Middle 90%
Death	7.22245	5630289	136	0	0.960773	8.34702e-05	0.96093	0.960616	Middle 90%
Death	7.22519	5630153	137	0	0.96075	8.34961e-05	0.960907	0.960593	Middle 90%
Death	7.22793	5630016	131	0	0.960727	8.35208e-05	0.960885	0.96057	Middle 90%
Death	7.23066	5629885	145	0	0.960703	8.35482e-05	0.96086	0.960545	Middle 90%
Death	7.2334	5629740	155	0	0.960676	8.35775e-05	0.960834	0.960519	Middle 90%
Death	7.23614	5629585	114	0	0.960657	8.3599e-05	0.960814	0.960499	Middle 90%
Death	7.23888	5629471	140	0	0.960633	8.36254e-05	0.96079	0.960475	Middle 90%
Death	7.24162	5629331	147	0	0.960608	8.36531e-05	0.960765	0.96045	Middle 90%
Death	7.24435	5629184	129	0	0.960586	8.36775e-05	0.960743	0.960428	Middle 90%
Death	7.24709	5629055	143	0	0.960561	8.37044e-05	0.960719	0.960404	Middle 90%
Death	7.24983	5628912	134	0	0.960539	8.37297e-05	0.960696	0.960381	Middle 90%
Death	7.25257	5628778	141	0	0.960514	8.37563e-05	0.960672	0.960357	Middle 90%
Death	7.2553	5628637	144	0	0.96049	8.37834e-05	0.960648	0.960332	Middle 90%
Death	7.25804	5628493	135	0	0.960467	8.38088e-05	0.960625	0.960309	Middle 90%
Death	7.26078	5628358	145	0	0.960442	8.38361e-05	0.9606	0.960284	Middle 90%
Death	7.26352	5628213	144	0	0.960418	8.38632e-05	0.960575	0.96026	Middle 90%
Death	7.26626	5628069	156	0	0.960391	8.38926e-05	0.960549	0.960233	Middle 90%
Death	7.26899	5627913	136	0	0.960368	8.39182e-05	0.960526	0.96021	Middle 90%
Death	7.27173	5627777	137	0	0.960344	8.39439e-05	0.960502	0.960186	Middle 90%
Death	7.27447	5627640	149	0	0.960319	8.3972e-05	0.960477	0.960161	Middle 90%
Death	7.27721	5627491	143	0	0.960295	8.39988e-05	0.960453	0.960136	Middle 90%
Death	7.27995	5627348	153	0	0.960268	8.40276e-05	0.960427	0.96011	Middle 90%
Death	7.28268	5627195	134	0	0.960246	8.40528e-05	0.960404	0.960087	Middle 90%
Death	7.28542	5627061	141	0	0.960221	8.40793e-05	0.96038	0.960063	Middle 90%
Death	7.28816	5626920	140	0	0.960198	8.41056e-05	0.960356	0.960039	Middle 90%
Death	7.2909	5626780	123	0	0.960177	8.41286e-05	0.960335	0.960018	Middle 90%
Death	7.29363	5626657	118	0	0.960156	8.41508e-05	0.960315	0.959998	Middle 90%
Death	7.29637	5626539	150	0	0.960131	8.41789e-05	0.960289	0.959972	Middle 90%
Death	7.29911	5626389	128	0	0.960109	8.4203e-05	0.960267	0.959951	Middle 90%
Death	7.30185	5626261	147	0	0.960084	8.42305e-05	0.960242	0.959925	Middle 90%
Death	7.30459	5626114	130	0	0.960062	8.42549e-05	0.96022	0.959903	Middle 90%
Death	7.30732	5625984	143	0	0.960037	8.42817e-05	0.960196	0.959879	Middle 90%
Death	7.31006	5625841	125	0	0.960016	8.43051e-05	0.960175	0.959857	Middle 90%
Death	7.3128	5625716	141	0	0.959992	8.43316e-05	0.960151	0.959833	Middle 90%
Death	7.31554	5625575	119	0	0.959972	8.43539e-05	0.96013	0.959813	Middle 90%
Death	7.31828	5625456	132	0	0.959949	8.43786e-05	0.960108	0.95979	Middle 90%
Death	7.32101	5625324	139	0	0.959925	8.44046e-05	0.960084	0.959767	Middle 90%
Death	7.32375	5625185	135	0	0.959902	8.44299e-05	0.960061	0.959744	Middle 90%
Death	7.32649	5625050	134	0	0.95988	8.44549e-05	0.960038	0.959721	Middle 90%
Death	7.32923	5624916	137	0	0.959856	8.44806e-05	0.960015	0.959697	Middle 90%
Death	7.33196	5624779	141	0	0.959832	8.4507e-05	0.959991	0.959673	Middle 90%
Death	7.3347	5624638	144	0	0.959807	8.45339e-05	0.959967	0.959648	Middle 90%
Death	7.33744	5624494	140	0	0.959784	8.45601e-05	0.959943	0.959625	Middle 90%
Death	7.34018	5624354	141	0	0.95976	8.45864e-05	0.959919	0.9596	Middle 90%
Death	7.34292	5624213	139	0	0.959736	8.46124e-05	0.959895	0.959577	Middle 90%
Death	7.34565	5624074	142	0	0.959712	8.46389e-05	0.959871	0.959552	Middle 90%
Death	7.34839	5623932	159	0	0.959684	8.46686e-05	0.959844	0.959525	Middle 90%
Death	7.35113	5623773	129	0	0.959662	8.46927e-05	0.959822	0.959503	Middle 90%
Death	7.35387	5623644	130	0	0.95964	8.47169e-05	0.9598	0.959481	Middle 90%
Death	7.35661	5623514	140	0	0.959616	8.47431e-05	0.959776	0.959457	Middle 90%
Death	7.35934	5623374	132	0	0.959594	8.47677e-05	0.959753	0.959434	Middle 90%
Death	7.36208	5623242	133	0	0.959571	8.47925e-05	0.959731	0.959412	Middle 90%
Death	7.36482	5623109	132	0	0.959549	8.48171e-05	0.959708	0.959389	Middle 90%
Death	7.36756	5622977	144	0	0.959524	8.4844e-05	0.959684	0.959365	Middle 90%
Death	7.37029	5622833	128	0	0.959502	8.48678e-05	0.959662	0.959343	Middle 90%
Death	7.37303	5622705	147	0	0.959477	8.48952e-05	0.959637	0.959317	Middle 90%
Death	7.37577	5622558	136	0	0.959454	8.49205e-05	0.959614	0.959294	Middle 90%
Death	7.37851	5622422	122	0	0.959433	8.49433e-05	0.959593	0.959273	Middle 90%
Death	7.38125	5622300	137	0	0.95941	8.49688e-05	0.95957	0.95925	Middle 90%
Death	7.38398	5622163	133	0	0.959387	8.49935e-05	0.959547	0.959227	Middle 90%
Death	7.38672	5622030	130	0	0.959365	8.50177e-05	0.959525	0.959205	Middle 90%
Death	7.38946	5621900	153	0	0.959339	8.50462e-05	0.959499	0.959179	Middle 90%
Death	7.3922	5621747	107	0	0.95932	8.50661e-05	0.95948	0.959161	Middle 90%
Death	7.39493	5621640	123	0	0.959299	8.5089e-05	0.959459	0.95914	Middle 90%
Death	7.39767	5621517	130	0	0.959277	8.51131e-05	0.959437	0.959117	Middle 90%
Death	7.40041	5621387	138	0	0.959254	8.51388e-05	0.959414	0.959094	Middle 90%
Death	7.40315	5621249	138	0	0.95923	8.51644e-05	0.95939	0.95907	Middle 90%
Death	7.40589	5621111	145	0	0.959205	8.51914e-05	0.959366	0.959045	Middle 90%
Death	7.40862	5620966	104	0	0.959188	8.52107e-05	0.959348	0.959028	Middle 90%
Death	7.41136	5620862	132	0	0.959165	8.52352e-05	0.959325	0.959005	Middle 90%
Death	7.4141	5620730	127	0	0.959144	8.52588e-05	0.959304	0.958983	Middle 90%
Death	7.41684	5620603	134	0	0.959121	8.52836e-05	0.959281	0.95896	Middle 90%
Death	7.41958	5620469	119	0	0.9591	8.53057e-05	0.959261	0.95894	Middle 90%
Death	7.42231	5620350	125	0	0.959079	8.53289e-05	0.959239	0.958919	Middle 90%
Death	7.42505	5620225	106	0	0.959061	8.53486e-05	0.959221	0.9589	Middle 90%
Death	7.42779	5620119	122	0	0.95904	8.53712e-05	0.959201	0.95888	Middle 90%
Death	7.43053	5619997	130	0	0.959018	8.53953e-05	0.959178	0.958857	Middle 90%
Death	7.43326	5619867	137	0	0.958995	8.54207e-05	0.959155	0.958834	Middle 90%
Death	7.436	5619730	147	0	0.958969	8.5448e-05	0.95913	0.958809	Middle 90%
Death	7.43874	5619583	133	0	0.958947	8.54726e-05	0.959107	0.958786	Middle 90%
Death	7.44148	5619450	142	0	0.958923	8.54989e-05	0.959083	0.958762	Middle 90%
Death	7.44422	5619308	129	0	0.958901	8.55228e-05	0.959061	0.95874	Middle 90%
Death	7.44695	5619179	101	0	0.958883	8.55415e-05	0.959044	0.958723	Middle 90%
Death	7.44969	5619078	141	0	0.958859	8.55676e-05	0.95902	0.958698	Middle 90%
Death	7.45243	5618937	155	0	0.958833	8.55963e-05	0.958994	0.958672	Middle 90%
Death	7.45517	5618782	142	0	0.958809	8.56225e-05	0.958969	0.958648	Middle 90%
Death	7.45791	5618640	144	0	0.958784	8.56492e-05	0.958945	0.958623	Middle 90%
Death	7.46064	5618496	141	0	0.95876	8.56752e-05	0.958921	0.958599	Middle 90%
Death	7.46338	5618355	138	0	0.958736	8.57007e-05	0.958897	0.958575	Middle 90%
Death	7.46612	5618217	107	0	0.958718	8.57205e-05	0.958879	0.958557	Middle 90%
Death	7.46886	5618110	116	0	0.958698	8.5742e-05	0.958859	0.958537	Middle 90%
Death	7.47159	5617994	114	0	0.958679	8.5763e-05	0.95884	0.958518	Middle 90%
Death	7.47433	5617880	139	0	0.958655	8.57887e-05	0.958816	0.958494	Middle 90%
Death	7.47707	5617741	122	0	0.958634	8.58112e-05	0.958796	0.958473	Middle 90%
Death	7.47981	5617619	156	0	0.958608	8.584e-05	0.958769	0.958446	Middle 90%
Death	7.48255	5617463	132	0	0.958585	8.58644e-05	0.958746	0.958424	Middle 90%
Death	7.48528	5617331	140	0	0.958561	8.58902e-05	0.958723	0.9584	Middle 90%
Death	7.48802	5617191	128	0	0.958539	8.59138e-05	0.958701	0.958378	Middle 90%
Death	7.49076	5617063	136	0	0.958516	8.59389e-05	0.958678	0.958355	Middle 90%
Death	7.4935	5616927	144	0	0.958492	8.59655e-05	0.958653	0.95833	Middle 90%
Death	7.49624	5616783	121	0	0.958471	8.59878e-05	0.958633	0.958309	Middle 90%
Death	7.49897	5616662	137	0	0.958448	8.6013e-05	0.958609	0.958286	Middle 90%
Death	7.50171	5616525	133	0	0.958425	8.60375e-05	0.958587	0.958263	Middle 90%
Death	7.50445	5616392	120	0	0.958404	8.60596e-05	0.958566	0.958243	Middle 90%
Death	7.50719	5616272	145	0	0.95838	8.60863e-05	0.958541	0.958218	Middle 90%
Death	7.50992	5616127	128	0	0.958358	8.61099e-05	0.95852	0.958196	Middle 90%
Death	7.51266	5615999	126	0	0.958336	8.61331e-05	0.958498	0.958175	Middle 90%
Death	7.5154	5615873	134	0	0.958313	8.61578e-05	0.958475	0.958152	Middle 90%
Death	7.51814	5615739	142	0	0.958289	8.61839e-05	0.958451	0.958127	Middle 90%
Death	7.52088	5615597	146	0	0.958264	8.62107e-05	0.958426	0.958102	Middle 90%
Death	7.52361	5615451	156	0	0.958238	8.62394e-05	0.9584	0.958076	Middle 90%
Death	7.52635	5615295	129	0	0.958216	8.62631e-05	0.958378	0.958054	Middle 90%
Death	7.52909	5615166	141	0	0.958192	8.62891e-05	0.958354	0.95803	Middle 90%
Death	7.53183	5615025	168	0	0.958163	8.63199e-05	0.958325	0.958001	Middle 90%
Death	7.53457	5614857	124	0	0.958142	8.63427e-05	0.958304	0.95798	Middle 90%
Death	7.5373	5614733	112	0	0.958123	8.63633e-05	0.958285	0.957961	Middle 90%
Death	7.54004	5614621	137	0	0.958099	8.63884e-05	0.958262	0.957937	Middle 90%
Death	7.54278	5614484	123	0	0.958078	8.6411e-05	0.958241	0.957916	Middle 90%
Death	7.54552	5614361	160	0	0.958051	8.64404e-05	0.958213	0.957889	Middle 90%
Death	7.54825	5614201	175	0	0.958021	8.64725e-05	0.958184	0.957859	Middle 90%
Death	7.55099	5614026	171	0	0.957992	8.65039e-05	0.958154	0.95783	Middle 90%
Death	7.55373	5613855	143	0	0.957968	8.65301e-05	0.95813	0.957805	Middle 90%
Death	7.55647	5613712	139	0	0.957944	8.65556e-05	0.958106	0.957781	Middle 90%
Death	7.55921	5613573	118	0	0.957924	8.65772e-05	0.958086	0.957761	Middle 90%
Death	7.56194	5613455	139	0	0.9579	8.66027e-05	0.958063	0.957737	Middle 90%
Death	7.56468	5613316	125	0	0.957879	8.66256e-05	0.958041	0.957716	Middle 90%
Death	7.56742	5613191	130	0	0.957856	8.66494e-05	0.958019	0.957694	Middle 90%
Death	7.57016	5613061	149	0	0.957831	8.66767e-05	0.957994	0.957668	Middle 90%
Death	7.5729	5612912	166	0	0.957803	8.67071e-05	0.957966	0.95764	Middle 90%
Death	7.57563	5612746	121	0	0.957782	8.67292e-05	0.957945	0.957619	Middle 90%
Death	7.57837	5612625	127	0	0.95776	8.67525e-05	0.957923	0.957598	Middle 90%
Death	7.58111	5612498	143	0	0.957736	8.67786e-05	0.957899	0.957573	Middle 90%
Death	7.58385	5612355	165	0	0.957708	8.68088e-05	0.957871	0.957545	Middle 90%
Death	7.58658	5612190	147	0	0.957683	8.68357e-05	0.957846	0.95752	Middle 90%
Death	7.58932	5612043	118	0	0.957663	8.68572e-05	0.957826	0.9575	Middle 90%
Death	7.59206	5611925	116	0	0.957643	8.68784e-05	0.957806	0.95748	Middle 90%
Death	7.5948	5611809	120	0	0.957622	8.69004e-05	0.957785	0.957459	Middle 90%
Death	7.59754	5611689	132	0	0.9576	8.69245e-05	0.957763	0.957437	Middle 90%
Death	7.60027	5611557	130	0	0.957578	8.69482e-05	0.957741	0.957414	Middle 90%
Death	7.60301	5611427	146	0	0.957553	8.69749e-05	0.957716	0.95739	Middle 90%
Death	7.60575	5611281	150	0	0.957527	8.70023e-05	0.95769	0.957364	Middle 90%
Death	7.60849	5611131	152	0	0.957501	8.703e-05	0.957665	0.957338	Middle 90%
Death	7.61123	5610979	157	0	0.957474	8.70587e-05	0.957638	0.957311	Middle 90%
Death	7.61396	5610822	156	0	0.957448	8.70871e-05	0.957611	0.957284	Middle 90%
Death	7.6167	5610666	160	0	0.95742	8.71163e-05	0.957584	0.957257	Middle 90%
Death	7.61944	5610506	146	0	0.957396	8.71429e-05	0.957559	0.957232	Middle 90%
Death	7.62218	5610360	170	0	0.957367	8.71739e-05	0.95753	0.957203	Middle 90%
Death	7.62491	5610190	137	0	0.957343	8.71989e-05	0.957507	0.95718	Middle 90%
Death	7.62765	5610053	149	0	0.957318	8.7226e-05	0.957481	0.957154	Middle 90%
Death	7.63039	5609904	143	0	0.957293	8.7252e-05	0.957457	0.95713	Middle 90%
Death	7.63313	5609761	115	0	0.957274	8.7273e-05	0.957437	0.95711	Middle 90%
Death	7.63587	5609646	117	0	0.957254	8.72943e-05	0.957418	0.95709	Middle 90%
Death	7.6386	5609529	109	0	0.957235	8.73141e-05	0.957399	0.957071	Middle 90%
Death	7.64134	5609420	131	0	0.957213	8.7338e-05	0.957377	0.957049	Middle 90%
Death	7.64408	5609289	157	0	0.957186	8.73665e-05	0.95735	0.957022	Middle 90%
Death	7.64682	5609132	132	0	0.957163	8.73905e-05	0.957327	0.957	Middle 90%
Death	7.64956	5609000	148	0	0.957138	8.74174e-05	0.957302	0.956974	Middle 90%
Death	7.65229	5608852	136	0	0.957115	8.74422e-05	0.957279	0.956951	Middle 90%
Death	7.65503	5608716	120	0	0.957095	8.7464e-05	0.957259	0.95693	Middle 90%
Death	7.65777	5608596	124	0	0.957073	8.74865e-05	0.957238	0.956909	Middle 90%
Death	7.66051	5608472	109	0	0.957055	8.75063e-05	0.957219	0.956891	Middle 90%
Death	7.66324	5608363	142	0	0.957031	8.75321e-05	0.957195	0.956866	Middle 90%
Death	7.66598	5608221	140	0	0.957007	8.75575e-05	0.957171	0.956842	Middle 90%
Death	7.66872	5608081	149	0	0.956981	8.75846e-05	0.957146	0.956817	Middle 90%
Death	7.67146	5607932	149	0	0.956956	8.76116e-05	0.95712	0.956791	Middle 90%
Death	7.6742	5607783	147	0	0.956931	8.76383e-05	0.957095	0.956766	Middle 90%
Death	7.67693	5607636	148	0	0.956905	8.76651e-05	0.95707	0.956741	Middle 90%
Death	7.67967	5607488	111	0	0.956887	8.76853e-05	0.957051	0.956722	Middle 90%
Death	7.68241	5607377	158	0	0.95686	8.77139e-05	0.957024	0.956695	Middle 90%
Death	7.68515	5607219	147	0	0.956834	8.77406e-05	0.956999	0.95667	Middle 90%
Death	7.68789	5607072	128	0	0.956813	8.77638e-05	0.956977	0.956648	Middle 90%
Death	7.69062	5606944	144	0	0.956788	8.77899e-05	0.956953	0.956623	Middle 90%
Death	7.69336	5606800	147	0	0.956763	8.78165e-05	0.956928	0.956598	Middle 90%
Death	7.6961	5606653	121	0	0.956742	8.78384e-05	0.956907	0.956578	Middle 90%
Death	7.69884	5606532	138	0	0.956719	8.78634e-05	0.956884	0.956554	Middle 90%
Death	7.70157	5606394	128	0	0.956697	8.78866e-05	0.956862	0.956532	Middle 90%
Death	7.70431	5606266	121	0	0.956676	8.79085e-05	0.956841	0.956511	Middle 90%
Death	7.70705	5606145	134	0	0.956653	8.79327e-05	0.956818	0.956489	Middle 90%
Death	7.70979	5606011	148	0	0.956628	8.79595e-05	0.956793	0.956463	Middle 90%
Death	7.71253	5605863	132	0	0.956606	8.79834e-05	0.956771	0.956441	Middle 90%
Death	7.71526	5605731	142	0	0.956581	8.8009e-05	0.956746	0.956416	Middle 90%
Death	7.718	5605589	138	0	0.956558	8.8034e-05	0.956723	0.956393	Middle 90%
Death	7.72074	5605451	147	0	0.956533	8.80606e-05	0.956698	0.956368	Middle 90%
Death	7.72348	5605304	130	0	0.956511	8.8084e-05	0.956676	0.956345	Middle 90%
Death	7.72621	5605174	160	0	0.956483	8.8113e-05	0.956648	0.956318	Middle 90%
Death	7.72895	5605014	134	0	0.95646	8.81372e-05	0.956626	0.956295	Middle 90%
Death	7.73169	5604880	137	0	0.956437	8.81619e-05	0.956602	0.956272	Middle 90%
Death	7.73443	5604743	140	0	0.956413	8.81872e-05	0.956578	0.956248	Middle 90%
Death	7.73717	5604603	130	0	0.956391	8.82106e-05	0.956556	0.956226	Middle 90%
Death	7.7399	5604473	115	0	0.956371	8.82314e-05	0.956537	0.956206	Middle 90%
Death	7.74264	5604358	141	0	0.956347	8.82568e-05	0.956513	0.956182	Middle 90%
Death	7.74538	5604217	159	0	0.95632	8.82855e-05	0.956486	0.956155	Middle 90%
Death	7.74812	5604058	152	0	0.956294	8.83129e-05	0.95646	0.956129	Middle 90%
Death	7.75086	5603906	165	0	0.956266	8.83426e-05	0.956432	0.9561	Middle 90%
Death	7.75359	5603741	133	0	0.956243	8.83666e-05	0.956409	0.956078	Middle 90%
Death	7.75633	5603608	147	0	0.956218	8.83931e-05	0.956384	0.956053	Middle 90%
Death	7.75907	5603461	132	0	0.956196	8.84169e-05	0.956361	0.95603	Middle 90%
Death	7.76181	5603329	164	0	0.956168	8.84464e-05	0.956334	0.956002	Middle 90%
Death	7.76454	5603165	135	0	0.956145	8.84707e-05	0.956311	0.955979	Middle 90%
Death	7.76728	5603030	144	0	0.95612	8.84966e-05	0.956286	0.955954	Middle 90%
Death	7.77002	5602886	150	0	0.956095	8.85236e-05	0.95626	0.955929	Middle 90%
Death	7.77276	5602736	135	0	0.956072	8.85479e-05	0.956237	0.955906	Middle 90%
Death	7.7755	5602601	145	0	0.956047	8.8574e-05	0.956213	0.955881	Middle 90%
Death	7.77823	5602456	167	0	0.956018	8.8604e-05	0.956184	0.955852	Middle 90%
Death	7.78097	5602289	170	0	0.955989	8.86346e-05	0.956155	0.955823	Middle 90%
Death	7.78371	5602119	150	0	0.955964	8.86615e-05	0.95613	0.955798	Middle 90%
Death	7.78645	5601969	160	0	0.955936	8.86903e-05	0.956103	0.95577	Middle 90%
Death	7.78919	5601809	128	0	0.955915	8.87133e-05	0.956081	0.955748	Middle 90%
Death	7.79192	5601681	136	0	0.955891	8.87377e-05	0.956058	0.955725	Middle 90%
Death	7.79466	5601545	148	0	0.955866	8.87643e-05	0.956032	0.9557	Middle 90%
Death	7.7974	5601397	153	0	0.95584	8.87917e-05	0.956006	0.955674	Middle 90%
Death	7.80014	5601244	151	0	0.955814	8.88188e-05	0.955981	0.955648	Middle 90%
Death	7.80287	5601093	170	0	0.955785	8.88493e-05	0.955952	0.955619	Middle 90%
Death	7.80561	5600923	153	0	0.955759	8.88768e-05	0.955926	0.955593	Middle 90%
Death	7.80835	5600770	171	0	0.95573	8.89075e-05	0.955896	0.955563	Middle 90%
Death	7.81109	5600599	149	0	0.955704	8.89342e-05	0.955871	0.955538	Middle 90%
Death	7.81383	5600450	164	0	0.955676	8.89636e-05	0.955843	0.95551	Middle 90%
Death	7.81656	5600286	139	0	0.955653	8.89885e-05	0.955819	0.955486	Middle 90%
Death	7.8193	5600147	139	0	0.955629	8.90134e-05	0.955796	0.955462	Middle 90%
Death	7.82204	5600008	127	0	0.955607	8.90361e-05	0.955774	0.955441	Middle 90%
Death	7.82478	5599881	131	0	0.955585	8.90596e-05	0.955752	0.955418	Middle 90%
Death	7.82752	5599750	160	0	0.955558	8.90882e-05	0.955725	0.955391	Middle 90%
Death	7.83025	5599590	159	0	0.955531	8.91167e-05	0.955697	0.955364	Middle 90%
Death	7.83299	5599431	148	0	0.955505	8.91431e-05	0.955672	0.955338	Middle 90%
Death	7.83573	5599283	142	0	0.955481	8.91685e-05	0.955648	0.955314	Middle 90%
Death	7.83847	5599141	136	0	0.955458	8.91929e-05	0.955625	0.955291	Middle 90%
Death	7.8412	5599005	142	0	0.955434	8.92183e-05	0.955601	0.955267	Middle 90%
Death	7.84394	5598863	143	0	0.955409	8.92438e-05	0.955576	0.955242	Middle 90%
Death	7.84668	5598720	129	0	0.955387	8.92669e-05	0.955554	0.95522	Middle 90%
Death	7.84942	5598591	142	0	0.955363	8.92922e-05	0.95553	0.955196	Middle 90%
Death	7.85216	5598449	143	0	0.955339	8.93178e-05	0.955506	0.955171	Middle 90%
Death	7.85489	5598306	161	0	0.955311	8.93465e-05	0.955478	0.955144	Middle 90%
Death	7.85763	5598145	127	0	0.955289	8.93692e-05	0.955457	0.955122	Middle 90%
Death	7.86037	5598018	148	0	0.955264	8.93956e-05	0.955432	0.955097	Middle 90%
Death	7.86311	5597870	168	0	0.955235	8.94256e-05	0.955403	0.955068	Middle 90%
Death	7.86585	5597702	148	0	0.95521	8.9452e-05	0.955378	0.955043	Middle 90%
Death	7.86858	5597554	144	0	0.955186	8.94777e-05	0.955353	0.955018	Middle 90%
Death	7.87132	5597410	144	0	0.955161	8.95034e-05	0.955329	0.954994	Middle 90%
Death	7.87406	5597266	165	0	0.955133	8.95328e-05	0.955301	0.954965	Middle 90%
Death	7.8768	5597101	127	0	0.955111	8.95555e-05	0.955279	0.954944	Middle 90%
Death	7.87953	5596974	166	0	0.955083	8.9585e-05	0.955251	0.954915	Middle 90%
Death	7.88227	5596808	141	0	0.955059	8.96102e-05	0.955227	0.954891	Middle 90%
Death	7.88501	5596667	126	0	0.955037	8.96326e-05	0.955205	0.95487	Middle 90%
Death	7.88775	5596541	150	0	0.955012	8.96593e-05	0.95518	0.954844	Middle 90%
Death	7.89049	5596391	155	0	0.954985	8.96869e-05	0.955153	0.954817	Middle 90%
Death	7.89322	5596236	163	0	0.954958	8.97159e-05	0.955125	0.95479	Middle 90%
Death	7.89596	5596073	142	0	0.954933	8.97412e-05	0.955101	0.954765	Middle 90%
Death	7.8987	5595931	171	0	0.954904	8.97716e-05	0.955072	0.954736	Middle 90%
Death	7.90144	5595760	169	0	0.954875	8.98017e-05	0.955043	0.954707	Middle 90%
Death	7.90418	5595591	152	0	0.954849	8.98287e-05	0.955017	0.954681	Middle 90%
Death	7.90691	5595439	143	0	0.954825	8.98541e-05	0.954993	0.954657	Middle 90%
Death	7.90965	5595296	153	0	0.954799	8.98813e-05	0.954967	0.954631	Middle 90%
Death	7.91239	5595143	145	0	0.954774	8.99071e-05	0.954942	0.954606	Middle 90%
Death	7.91513	5594998	130	0	0.954752	8.99302e-05	0.95492	0.954584	Middle 90%
Death	7.91786	5594868	160	0	0.954725	8.99586e-05	0.954893	0.954556	Middle 90%
Death	7.9206	5594708	166	0	0.954696	8.9988e-05	0.954865	0.954528	Middle 90%
Death	7.92334	5594542	161	0	0.954669	9.00166e-05	0.954837	0.9545	Middle 90%
Death	7.92608	5594381	142	0	0.954645	9.00418e-05	0.954813	0.954476	Middle 90%
Death	7.92882	5594239	161	0	0.954617	9.00704e-05	0.954786	0.954449	Middle 90%
Death	7.93155	5594078	180	0	0.954586	9.01023e-05	0.954755	0.954418	Middle 90%
Death	7.93429	5593898	151	0	0.954561	9.01291e-05	0.954729	0.954392	Middle 90%
Death	7.93703	5593747	159	0	0.954533	9.01573e-05	0.954702	0.954365	Middle 90%
Death	7.93977	5593588	165	0	0.954505	9.01865e-05	0.954674	0.954337	Middle 90%
Death	7.94251	5593423	180	0	0.954475	9.02184e-05	0.954643	0.954306	Middle 90%
Death	7.94524	5593243	170	0	0.954446	9.02485e-05	0.954614	0.954277	Middle 90%
Death	7.94798	5593073	188	0	0.954413	9.02818e-05	0.954582	0.954245	Middle 90%
Death	7.95072	5592885	175	0	0.954384	9.03128e-05	0.954553	0.954215	Middle 90%
Death	7.95346	5592710	176	0	0.954354	9.03439e-05	0.954523	0.954185	Middle 90%
Death	7.95619	5592534	169	0	0.954325	9.03738e-05	0.954494	0.954156	Middle 90%
Death	7.95893	5592365	190	0	0.954292	9.04074e-05	0.954461	0.954123	Middle 90%
Death	7.96167	5592175	191	0	0.95426	9.04412e-05	0.954429	0.954091	Middle 90%
Death	7.96441	5591984	170	0	0.954231	9.04713e-05	0.9544	0.954062	Middle 90%
Death	7.96715	5591814	203	0	0.954196	9.05071e-05	0.954365	0.954027	Middle 90%
Death	7.96988	5591611	214	0	0.95416	9.05449e-05	0.954329	0.95399	Middle 90%
Death	7.97262	5591397	221	0	0.954122	9.0584e-05	0.954291	0.953952	Middle 90%
Death	7.97536	5591176	199	0	0.954088	9.06191e-05	0.954257	0.953918	Middle 90%
Death	7.9781	5590977	207	0	0.954053	9.06556e-05	0.954222	0.953883	Middle 90%
Death	7.98084	5590770	169	0	0.954024	9.06855e-05	0.954193	0.953854	Middle 90%
Death	7.98357	5590601	203	0	0.953989	9.07213e-05	0.954159	0.953819	Middle 90%
Death	7.98631	5590398	217	0	0.953952	9.07595e-05	0.954122	0.953782	Middle 90%
Death	7.98905	5590181	196	0	0.953919	9.07941e-05	0.954088	0.953749	Middle 90%
Death	7.99179	5589985	231	0	0.953879	9.08348e-05	0.954049	0.953709	Middle 90%
Death	7.99452	5589754	211	0	0.953843	9.08719e-05	0.954013	0.953673	Middle 90%
Death	7.99726	5589543	212	0	0.953807	9.09093e-05	0.953977	0.953637	Middle 90%
Death	8	5589331	202	0	0.953773	9.09448e-05	0.953943	0.953603	Middle 90%
Death	8.00274	5589129	188	0	0.95374	9.09779e-05	0.953911	0.95357	Middle 90%
Death	8.00548	5588941	212	0	0.953704	9.10152e-05	0.953874	0.953534	Middle 90%
Death	8.00821	5588729	205	0	0.953669	9.10512e-05	0.953839	0.953499	Middle 90%
Death	8.01095	5588524	215	0	0.953633	9.1089e-05	0.953803	0.953462	Middle 90%
Death	8.01369	5588309	190	0	0.9536	9.11224e-05	0.953771	0.95343	Middle 90%
Death	8.01643	5588119	182	0	0.953569	9.11544e-05	0.95374	0.953399	Middle 90%
Death	8.01916	5587937	176	0	0.953539	9.11853e-05	0.95371	0.953369	Middle 90%
Death	8.0219	5587761	162	0	0.953511	9.12138e-05	0.953682	0.953341	Middle 90%
Death	8.02464	5587599	172	0	0.953482	9.1244e-05	0.953653	0.953312	Middle 90%
Death	8.02738	5587427	162	0	0.953454	9.12724e-05	0.953625	0.953284	Middle 90%
Death	8.03012	5587265	167	0	0.953426	9.13017e-05	0.953597	0.953255	Middle 90%
Death	8.03285	5587098	174	0	0.953396	9.13322e-05	0.953567	0.953226	Middle 90%
Death	8.03559	5586924	173	0	0.953367	9.13626e-05	0.953537	0.953196	Middle 90%
Death	8.03833	5586751	160	0	0.953339	9.13906e-05	0.95351	0.953169	Middle 90%
Death	8.04107	5586591	177	0	0.953309	9.14216e-05	0.95348	0.953138	Middle 90%
Death	8.04381	5586414	164	0	0.953281	9.14504e-05	0.953452	0.95311	Middle 90%
Death	8.04654	5586250	172	0	0.953252	9.14805e-05	0.953423	0.953081	Middle 90%
Death	8.04928	5586078	181	0	0.953221	9.15122e-05	0.953392	0.95305	Middle 90%
Death	8.05202	5585897	162	0	0.953193	9.15406e-05	0.953364	0.953022	Middle 90%
Death	8.05476	5585735	181	0	0.953162	9.15722e-05	0.953334	0.952991	Middle 90%
Death	8.05749	5585554	161	0	0.953135	9.16004e-05	0.953306	0.952964	Middle 90%
Death	8.06023	5585393	152	0	0.953109	9.1627e-05	0.95328	0.952938	Middle 90%
Death	8.06297	5585241	174	0	0.953079	9.16574e-05	0.953251	0.952908	Middle 90%
Death	8.06571	5585067	132	0	0.953057	9.16805e-05	0.953228	0.952886	Middle 90%
Death	8.06845	5584935	160	0	0.95303	9.17085e-05	0.953201	0.952858	Middle 90%
Death	8.07118	5584775	157	0	0.953003	9.17359e-05	0.953174	0.952831	Middle 90%
Death	8.07392	5584618	152	0	0.952977	9.17625e-05	0.953148	0.952805	Middle 90%
Death	8.07666	5584466	143	0	0.952952	9.17875e-05	0.953124	0.952781	Middle 90%
Death	8.0794	5584323	167	0	0.952924	9.18167e-05	0.953095	0.952752	Middle 90%
Death	8.08214	5584156	170	0	0.952895	9.18463e-05	0.953066	0.952723	Middle 90%
Death	8.08487	5583986	152	0	0.952869	9.18729e-05	0.953041	0.952697	Middle 90%
Death	8.08761	5583834	144	0	0.952844	9.1898e-05	0.953016	0.952673	Middle 90%
Death	8.09035	5583690	145	0	0.95282	9.19233e-05	0.952991	0.952648	Middle 90%
Death	8.09309	5583545	164	0	0.952792	9.19519e-05	0.952963	0.95262	Middle 90%
Death	8.09582	5583381	153	0	0.952766	9.19786e-05	0.952937	0.952594	Middle 90%
Death	8.09856	5583228	136	0	0.952742	9.20023e-05	0.952914	0.952571	Middle 90%
Death	8.1013	5583092	174	0	0.952713	9.20326e-05	0.952885	0.952541	Middle 90%
Death	8.10404	5582918	148	0	0.952687	9.20584e-05	0.952859	0.952516	Middle 90%
Death	8.10678	5582770	156	0	0.952661	9.20856e-05	0.952833	0.952489	Middle 90%
Death	8.10951	5582614	138	0	0.952637	9.21097e-05	0.952809	0.952465	Middle 90%
Death	8.11225	5582476	160	0	0.95261	9.21375e-05	0.952782	0.952438	Middle 90%
Death	8.11499	5582316	181	0	0.952579	9.2169e-05	0.952751	0.952407	Middle 90%
Death	8.11773	5582135	161	0	0.952552	9.21971e-05	0.952724	0.952379	Middle 90%
Death	8.12047	5581974	166	0	0.952523	9.2226e-05	0.952695	0.952351	Middle 90%
Death	8.1232	5581808	143	0	0.952499	9.22508e-05	0.952671	0.952327	Middle 90%
Death	8.12594	5581665	140	0	0.952475	9.22752e-05	0.952647	0.952303	Middle 90%
Death	8.12868	5581525	133	0	0.952452	9.22983e-05	0.952625	0.95228	Middle 90%
Death	8.13142	5581392	158	0	0.952425	9.23258e-05	0.952598	0.952253	Middle 90%
Death	8.13415	5581234	171	0	0.952396	9.23555e-05	0.952569	0.952224	Middle 90%
Death	8.13689	5581063	141	0	0.952372	9.238e-05	0.952544	0.9522	Middle 90%
Death	8.13963	5580922	149	0	0.952347	9.24059e-05	0.952519	0.952174	Middle 90%
Death	8.14237	5580773	166	0	0.952318	9.24347e-05	0.952491	0.952146	Middle 90%
Death	8.14511	5580607	164	0	0.95229	9.24632e-05	0.952463	0.952118	Middle 90%
Death	8.14784	5580443	148	0	0.952265	9.24889e-05	0.952438	0.952092	Middle 90%
Death	8.15058	5580295	151	0	0.952239	9.25151e-05	0.952412	0.952067	Middle 90%
Death	8.15332	5580144	174	0	0.95221	9.25453e-05	0.952382	0.952037	Middle 90%
Death	8.15606	5579970	135	0	0.952187	9.25688e-05	0.952359	0.952014	Middle 90%
Death	8.1588	5579835	138	0	0.952163	9.25927e-05	0.952336	0.95199	Middle 90%
Death	8.16153	5579697	158	0	0.952136	9.26201e-05	0.952309	0.951963	Middle 90%
Death	8.16427	5579539	166	0	0.952108	9.26489e-05	0.952281	0.951935	Middle 90%
Death	8.16701	5579373	147	0	0.952083	9.26744e-05	0.952256	0.95191	Middle 90%
Death	8.16975	5579226	160	0	0.952055	9.27021e-05	0.952228	0.951882	Middle 90%
Death	8.17248	5579066	146	0	0.95203	9.27274e-05	0.952203	0.951857	Middle 90%
Death	8.17522	5578920	164	0	0.952002	9.27558e-05	0.952175	0.951829	Middle 90%
Death	8.17796	5578756	170	0	0.951973	9.27852e-05	0.952147	0.9518	Middle 90%
Death	8.1807	5578586	185	0	0.951942	9.28173e-05	0.952115	0.951769	Middle 90%
Death	8.18344	5578401	172	0	0.951912	9.2847e-05	0.952086	0.951739	Middle 90%
Death	8.18617	5578229	166	0	0.951884	9.28758e-05	0.952057	0.951711	Middle 90%
Death	8.18891	5578063	155	0	0.951858	9.29026e-05	0.952031	0.951684	Middle 90%
Death	8.19165	5577908	158	0	0.951831	9.29299e-05	0.952004	0.951657	Middle 90%
Death	8.19439	5577750	154	0	0.951804	9.29565e-05	0.951978	0.951631	Middle 90%
Death	8.19713	5577596	166	0	0.951776	9.29852e-05	0.95195	0.951603	Middle 90%
Death	8.19986	5577430	145	0	0.951751	9.30103e-05	0.951925	0.951578	Middle 90%
Death	8.2026	5577285	164	0	0.951723	9.30386e-05	0.951897	0.95155	Middle 90%
Death	8.20534	5577121	154	0	0.951697	9.30652e-05	0.951871	0.951524	Middle 90%
Death	8.20808	5576967	151	0	0.951671	9.30913e-05	0.951845	0.951498	Middle 90%
Death	8.21081	5576816	134	0	0.951648	9.31145e-05	0.951822	0.951475	Middle 90%
Death	8.21355	5576682	144	0	0.951624	9.31393e-05	0.951798	0.95145	Middle 90%
Death	8.21629	5576538	113	0	0.951605	9.31588e-05	0.951778	0.951431	Middle 90%
Death	8.21903	5576425	154	0	0.951578	9.31854e-05	0.951752	0.951405	Middle 90%
Death	8.22177	5576271	165	0	0.95155	9.32139e-05	0.951724	0.951376	Middle 90%
Death	8.2245	5576106	141	0	0.951526	9.32382e-05	0.9517	0.951352	Middle 90%
Death	8.22724	5575965	139	0	0.951502	9.32622e-05	0.951676	0.951328	Middle 90%
Death	8.22998	5575826	145	0	0.951478	9.32872e-05	0.951652	0.951304	Middle 90%
Death	8.23272	5575681	138	0	0.951454	9.3311e-05	0.951628	0.95128	Middle 90%
Death	8.23546	5575543	157	0	0.951427	9.3338e-05	0.951601	0.951253	Middle 90%
Death	8.23819	5575386	161	0	0.9514	9.33658e-05	0.951574	0.951226	Middle 90%
Death	8.24093	5575225	161	0	0.951372	9.33935e-05	0.951547	0.951198	Middle 90%
Death	8.24367	5575064	161	0	0.951345	9.34212e-05	0.951519	0.951171	Middle 90%
Death	8.24641	5574903	137	0	0.951322	9.34448e-05	0.951496	0.951147	Middle 90%
Death	8.24914	5574766	152	0	0.951296	9.3471e-05	0.95147	0.951121	Middle 90%
Death	8.25188	5574614	122	0	0.951275	9.3492e-05	0.951449	0.9511	Middle 90%
Death	8.25462	5574492	131	0	0.951252	9.35145e-05	0.951427	0.951078	Middle 90%
Death	8.25736	5574361	140	0	0.951229	9.35386e-05	0.951403	0.951054	Middle 90%
Death	8.2601	5574221	144	0	0.951204	9.35634e-05	0.951378	0.95103	Middle 90%
Death	8.26283	5574077	145	0	0.951179	9.35883e-05	0.951354	0.951005	Middle 90%
Death	8.26557	5573932	158	0	0.951152	9.36155e-05	0.951327	0.950978	Middle 90%
Death	8.26831	5573774	138	0	0.951129	9.36392e-05	0.951303	0.950954	Middle 90%
Death	8.27105	5573636	146	0	0.951104	9.36643e-05	0.951278	0.950929	Middle 90%
Death	8.27379	5573490	131	0	0.951081	9.36868e-05	0.951256	0.950907	Middle 90%
Death	8.27652	5573359	144	0	0.951057	9.37115e-05	0.951232	0.950882	Middle 90%
Death	8.27926	5573215	148	0	0.951032	9.3737e-05	0.951206	0.950857	Middle 90%
Death	8.282	5573067	139	0	0.951008	9.37608e-05	0.951183	0.950833	Middle 90%
Death	8.28474	5572928	156	0	0.950981	9.37876e-05	0.951156	0.950806	Middle 90%
Death	8.28747	5572772	156	0	0.950955	9.38144e-05	0.95113	0.95078	Middle 90%
Death	8.29021	5572616	144	0	0.95093	9.38391e-05	0.951105	0.950755	Middle 90%
Death	8.29295	5572472	140	0	0.950906	9.38631e-05	0.951081	0.950731	Middle 90%
Death	8.29569	5572332	159	0	0.950879	9.38904e-05	0.951054	0.950704	Middle 90%
Death	8.29843	5572173	146	0	0.950854	9.39154e-05	0.951029	0.950679	Middle 90%
Death	8.30116	5572027	140	0	0.95083	9.39394e-05	0.951005	0.950655	Middle 90%
Death	8.3039	5571887	173	0	0.950801	9.39691e-05	0.950976	0.950626	Middle 90%
Death	8.30664	5571714	139	0	0.950777	9.39929e-05	0.950952	0.950602	Middle 90%
Death	8.30938	5571575	171	0	0.950748	9.40222e-05	0.950923	0.950573	Middle 90%
Death	8.31211	5571404	155	0	0.950721	9.40488e-05	0.950897	0.950546	Middle 90%
Death	8.31485	5571249	132	0	0.950699	9.40714e-05	0.950874	0.950524	Middle 90%
Death	8.31759	5571117	160	0	0.950672	9.40988e-05	0.950847	0.950496	Middle 90%
Death	8.32033	5570957	149	0	0.950646	9.41243e-05	0.950821	0.950471	Middle 90%
Death	8.32307	5570808	149	0	0.950621	9.41498e-05	0.950796	0.950445	Middle 90%
Death	8.3258	5570659	149	0	0.950595	9.41753e-05	0.950771	0.95042	Middle 90%
Death	8.32854	5570510	136	0	0.950572	9.41985e-05	0.950748	0.950397	Middle 90%
Death	8.33128	5570374	162	0	0.950544	9.42263e-05	0.95072	0.950369	Middle 90%
Death	8.33402	5570212	127	0	0.950523	9.4248e-05	0.950698	0.950347	Middle 90%
Death	8.33676	5570085	155	0	0.950496	9.42745e-05	0.950672	0.950321	Middle 90%
Death	8.33949	5569930	125	0	0.950475	9.42958e-05	0.950651	0.950299	Middle 90%
Death	8.34223	5569805	164	0	0.950447	9.43239e-05	0.950623	0.950271	Middle 90%
Death	8.34497	5569641	160	0	0.95042	9.43512e-05	0.950595	0.950244	Middle 90%
Death	8.34771	5569481	152	0	0.950394	9.43772e-05	0.95057	0.950218	Middle 90%
Death	8.35044	5569329	136	0	0.950371	9.44004e-05	0.950546	0.950195	Middle 90%
Death	8.35318	5569193	152	0	0.950345	9.44263e-05	0.95052	0.950169	Middle 90%
Death	8.35592	5569041	143	0	0.95032	9.44508e-05	0.950496	0.950144	Middle 90%
Death	8.35866	5568898	164	0	0.950292	9.44788e-05	0.950468	0.950116	Middle 90%
Death	8.3614	5568734	151	0	0.950266	9.45045e-05	0.950442	0.95009	Middle 90%
Death	8.36413	5568583	135	0	0.950243	9.45275e-05	0.950419	0.950067	Middle 90%
Death	8.36687	5568448	142	0	0.950219	9.45518e-05	0.950395	0.950043	Middle 90%
Death	8.36961	5568306	140	0	0.950195	9.45756e-05	0.950371	0.950019	Middle 90%
Death	8.37235	5568166	145	0	0.950171	9.46004e-05	0.950347	0.949994	Middle 90%
Death	8.37509	5568021	147	0	0.950145	9.46254e-05	0.950322	0.949969	Middle 90%
Death	8.37782	5567874	154	0	0.950119	9.46517e-05	0.950295	0.949943	Middle 90%
Death	8.38056	5567720	148	0	0.950094	9.46769e-05	0.95027	0.949918	Middle 90%
Death	8.3833	5567572	137	0	0.950071	9.47002e-05	0.950247	0.949894	Middle 90%
Death	8.38604	5567435	110	0	0.950052	9.4719e-05	0.950228	0.949875	Middle 90%
Death	8.38877	5567325	154	0	0.950025	9.47452e-05	0.950202	0.949849	Middle 90%
Death	8.39151	5567171	144	0	0.950001	9.47697e-05	0.950177	0.949824	Middle 90%
Death	8.39425	5567027	153	0	0.949975	9.47957e-05	0.950151	0.949798	Middle 90%
Death	8.39699	5566874	126	0	0.949953	9.48172e-05	0.95013	0.949777	Middle 90%
Death	8.39973	5566748	156	0	0.949927	9.48437e-05	0.950103	0.94975	Middle 90%
Death	8.40246	5566592	124	0	0.949905	9.48648e-05	0.950082	0.949729	Middle 90%
Death	8.4052	5566468	130	0	0.949883	9.48869e-05	0.95006	0.949707	Middle 90%
Death	8.40794	5566338	122	0	0.949862	9.49077e-05	0.950039	0.949686	Middle 90%
Death	8.41068	5566216	140	0	0.949839	9.49315e-05	0.950015	0.949662	Middle 90%
Death	8.41342	5566076	131	0	0.949816	9.49538e-05	0.949993	0.949639	Middle 90%
Death	8.41615	5565945	149	0	0.949791	9.49791e-05	0.949968	0.949614	Middle 90%
Death	8.41889	5565796	141	0	0.949767	9.5003e-05	0.949944	0.94959	Middle 90%
Death	8.42163	5565655	163	0	0.949739	9.50307e-05	0.949916	0.949562	Middle 90%
Death	8.42437	5565492	149	0	0.949714	9.5056e-05	0.94989	0.949537	Middle 90%
Death	8.4271	5565343	136	0	0.94969	9.50791e-05	0.949867	0.949513	Middle 90%
Death	8.42984	5565207	131	0	0.949668	9.51014e-05	0.949845	0.949491	Middle 90%
Death	8.43258	5565076	163	0	0.94964	9.5129e-05	0.949817	0.949463	Middle 90%
Death	8.43532	5564913	133	0	0.949617	9.51516e-05	0.949795	0.94944	Middle 90%
Death	8.43806	5564780	130	0	0.949595	9.51737e-05	0.949772	0.949418	Middle 90%
Death	8.44079	5564650	146	0	0.94957	9.51984e-05	0.949748	0.949393	Middle 90%
Death	8.44353	5564504	165	0	0.949542	9.52264e-05	0.949719	0.949365	Middle 90%
Death	8.44627	5564339	143	0	0.949518	9.52507e-05	0.949695	0.949341	Middle 90%
Death	8.44901	5564196	148	0	0.949493	9.52758e-05	0.94967	0.949315	Middle 90%
Death	8.45175	5564048	143	0	0.949468	9.53e-05	0.949645	0.949291	Middle 90%
Death	8.45448	5563905	165	0	0.94944	9.5328e-05	0.949617	0.949263	Middle 90%
Death	8.45722	5563740	158	0	0.949413	9.53547e-05	0.94959	0.949236	Middle 90%
Death	8.45996	5563582	141	0	0.949389	9.53786e-05	0.949566	0.949211	Middle 90%
Death	8.4627	5563441	152	0	0.949363	9.54044e-05	0.949541	0.949185	Middle 90%
Death	8.46543	5563289	160	0	0.949336	9.54314e-05	0.949513	0.949158	Middle 90%
Death	8.46817	5563129	157	0	0.949309	9.5458e-05	0.949487	0.949131	Middle 90%
Death	8.47091	5562972	128	0	0.949287	9.54797e-05	0.949465	0.949109	Middle 90%
Death	8.47365	5562844	136	0	0.949264	9.55027e-05	0.949442	0.949086	Middle 90%
Death	8.47639	5562708	113	0	0.949245	9.55218e-05	0.949422	0.949067	Middle 90%
Death	8.47912	5562595	143	0	0.94922	9.5546e-05	0.949398	0.949042	Middle 90%
Death	8.48186	5562452	138	0	0.949197	9.55693e-05	0.949374	0.949019	Middle 90%
Death	8.4846	5562314	143	0	0.949172	9.55935e-05	0.94935	0.948994	Middle 90%
Death	8.48734	5562171	148	0	0.949147	9.56185e-05	0.949325	0.948969	Middle 90%
Death	8.49008	5562023	142	0	0.949123	9.56425e-05	0.949301	0.948945	Middle 90%
Death	8.49281	5561881	122	0	0.949102	9.56631e-05	0.94928	0.948924	Middle 90%
Death	8.49555	5561759	138	0	0.949078	9.56865e-05	0.949256	0.9489	Middle 90%
Death	8.49829	5561621	139	0	0.949055	9.57099e-05	0.949233	0.948877	Middle 90%
Death	8.50103	5561482	142	0	0.94903	9.57339e-05	0.949208	0.948852	Middle 90%
Death	8.50376	5561340	126	0	0.949009	9.57552e-05	0.949187	0.948831	Middle 90%
Death	8.5065	5561214	127	0	0.948987	9.57766e-05	0.949165	0.948809	Middle 90%
Death	8.50924	5561087	130	0	0.948965	9.57986e-05	0.949143	0.948787	Middle 90%
Death	8.51198	5560957	148	0	0.94894	9.58236e-05	0.949118	0.948762	Middle 90%
Death	8.51472	5560809	144	0	0.948915	9.58479e-05	0.949093	0.948737	Middle 90%
Death	8.51745	5560665	167	0	0.948887	9.5876e-05	0.949065	0.948708	Middle 90%
Death	8.52019	5560498	127	0	0.948865	9.58974e-05	0.949043	0.948687	Middle 90%
Death	8.52293	5560371	126	0	0.948844	9.59187e-05	0.949022	0.948665	Middle 90%
Death	8.52567	5560245	133	0	0.948821	9.59411e-05	0.948999	0.948642	Middle 90%
Death	8.52841	5560112	141	0	0.948797	9.59649e-05	0.948975	0.948618	Middle 90%
Death	8.53114	5559971	116	0	0.948777	9.59844e-05	0.948955	0.948599	Middle 90%
Death	8.53388	5559855	153	0	0.948751	9.60102e-05	0.948929	0.948572	Middle 90%
Death	8.53662	5559702	123	0	0.94873	9.60309e-05	0.948908	0.948551	Middle 90%
Death	8.53936	5559579	133	0	0.948707	9.60533e-05	0.948886	0.948529	Middle 90%
Death	8.54209	5559446	141	0	0.948683	9.60771e-05	0.948862	0.948505	Middle 90%
Death	8.54483	5559305	111	0	0.948664	9.60958e-05	0.948843	0.948486	Middle 90%
Death	8.54757	5559194	136	0	0.948641	9.61187e-05	0.94882	0.948462	Middle 90%
Death	8.55031	5559058	110	0	0.948622	9.61372e-05	0.948801	0.948443	Middle 90%
Death	8.55305	5558948	138	0	0.948599	9.61604e-05	0.948777	0.94842	Middle 90%
Death	8.55578	5558810	137	0	0.948575	9.61835e-05	0.948754	0.948396	Middle 90%
Death	8.55852	5558673	127	0	0.948554	9.62048e-05	0.948732	0.948375	Middle 90%
Death	8.56126	5558546	147	0	0.948529	9.62295e-05	0.948707	0.94835	Middle 90%
Death	8.564	5558399	133	0	0.948506	9.62519e-05	0.948685	0.948327	Middle 90%
Death	8.56674	5558266	142	0	0.948482	9.62758e-05	0.948661	0.948303	Middle 90%
Death	8.56947	5558124	159	0	0.948454	9.63025e-05	0.948634	0.948275	Middle 90%
Death	8.57221	5557965	179	0	0.948424	9.63326e-05	0.948603	0.948245	Middle 90%
Death	8.57495	5557786	140	0	0.9484	9.63561e-05	0.948579	0.948221	Middle 90%
Death	8.57769	5557646	137	0	0.948377	9.63791e-05	0.948556	0.948198	Middle 90%
Death	8.58042	5557509	123	0	0.948356	9.63998e-05	0.948535	0.948176	Middle 90%
Death	8.58316	5557386	173	0	0.948326	9.64288e-05	0.948505	0.948147	Middle 90%
Death	8.5859	5557213	141	0	0.948302	9.64525e-05	0.948481	0.948123	Middle 90%
Death	8.58864	5557072	135	0	0.948279	9.64752e-05	0.948458	0.9481	Middle 90%
Death	8.59138	5556937	152	0	0.948253	9.65007e-05	0.948432	0.948074	Middle 90%
Death	8.59411	5556785	136	0	0.94823	9.65235e-05	0.948409	0.948051	Middle 90%
Death	8.59685	5556649	119	0	0.94821	9.65435e-05	0.948389	0.94803	Middle 90%
Death	8.59959	5556530	146	0	0.948185	9.65679e-05	0.948364	0.948005	Middle 90%
Death	8.60233	5556384	137	0	0.948161	9.65909e-05	0.948341	0.947982	Middle 90%
Death	8.60507	5556247	158	0	0.948134	9.66174e-05	0.948314	0.947955	Middle 90%
Death	8.6078	5556089	165	0	0.948106	9.66451e-05	0.948286	0.947927	Middle 90%
Death	8.61054	5555924	148	0	0.948081	9.66699e-05	0.948261	0.947901	Middle 90%
Death	8.61328	5555776	122	0	0.94806	9.66903e-05	0.94824	0.94788	Middle 90%
Death	8.61602	5555654	150	0	0.948035	9.67154e-05	0.948214	0.947855	Middle 90%
Death	8.61875	5555504	155	0	0.948008	9.67414e-05	0.948188	0.947828	Middle 90%
Death	8.62149	5555349	144	0	0.947983	9.67655e-05	0.948163	0.947804	Middle 90%
Death	8.62423	5555205	148	0	0.947958	9.67903e-05	0.948138	0.947778	Middle 90%
Death	8.62697	5555057	121	0	0.947938	9.68105e-05	0.948117	0.947758	Middle 90%
Death	8.62971	5554936	146	0	0.947913	9.6835e-05	0.948093	0.947733	Middle 90%
Death	8.63244	5554790	140	0	0.947889	9.68584e-05	0.948069	0.947709	Middle 90%
Death	8.63518	5554650	127	0	0.947867	9.68797e-05	0.948047	0.947687	Middle 90%
Death	8.63792	5554523	120	0	0.947847	9.68997e-05	0.948027	0.947667	Middle 90%
Death	8.64066	5554403	145	0	0.947822	9.6924e-05	0.948002	0.947642	Middle 90%
Death	8.64339	5554258	155	0	0.947795	9.69499e-05	0.947976	0.947615	Middle 90%
Death	8.64613	5554103	132	0	0.947773	9.6972e-05	0.947953	0.947593	Middle 90%
Death	8.64887	5553971	136	0	0.94775	9.69947e-05	0.94793	0.94757	Middle 90%
Death	8.65161	5553835	135	0	0.947727	9.70172e-05	0.947907	0.947546	Middle 90%
Death	8.65435	5553700	139	0	0.947703	9.70405e-05	0.947883	0.947523	Middle 90%
Death	8.65708	5553561	131	0	0.947681	9.70624e-05	0.947861	0.9475	Middle 90%
Death	8.65982	5553430	147	0	0.947655	9.70869e-05	0.947836	0.947475	Middle 90%
Death	8.66256	5553283	140	0	0.947632	9.71103e-05	0.947812	0.947451	Middle 90%
Death	8.6653	5553143	141	0	0.947608	9.71338e-05	0.947788	0.947427	Middle 90%
Death	8.66804	5553002	130	0	0.947585	9.71555e-05	0.947766	0.947405	Middle 90%
Death	8.67077	5552872	149	0	0.94756	9.71804e-05	0.94774	0.947379	Middle 90%
Death	8.67351	5552723	160	0	0.947533	9.72071e-05	0.947713	0.947352	Middle 90%
Death	8.67625	5552563	155	0	0.947506	9.72329e-05	0.947687	0.947326	Middle 90%
Death	8.67899	5552408	144	0	0.947482	9.7257e-05	0.947662	0.947301	Middle 90%
Death	8.68172	5552264	152	0	0.947456	9.72823e-05	0.947636	0.947275	Middle 90%
Death	8.68446	5552112	162	0	0.947428	9.73093e-05	0.947609	0.947247	Middle 90%
Death	8.6872	5551950	149	0	0.947403	9.73341e-05	0.947583	0.947222	Middle 90%
Death	8.68994	5551801	154	0	0.947376	9.73598e-05	0.947557	0.947196	Middle 90%
Death	8.69268	5551647	150	0	0.947351	9.73848e-05	0.947532	0.94717	Middle 90%
Death	8.69541	5551497	174	0	0.947321	9.74138e-05	0.947502	0.94714	Middle 90%
Death	8.69815	5551323	144	0	0.947296	9.74378e-05	0.947477	0.947116	Middle 90%
Death	8.70089	5551179	122	0	0.947276	9.74581e-05	0.947457	0.947095	Middle 90%
Death	8.70363	5551057	136	0	0.947252	9.74807e-05	0.947433	0.947071	Middle 90%
Death	8.70637	5550921	144	0	0.947228	9.75047e-05	0.947409	0.947047	Middle 90%
Death	8.7091	5550777	152	0	0.947202	9.753e-05	0.947383	0.947021	Middle 90%
Death	8.71184	5550625	148	0	0.947177	9.75546e-05	0.947358	0.946996	Middle 90%
Death	8.71458	5550477	116	0	0.947157	9.75739e-05	0.947338	0.946976	Middle 90%
Death	8.71732	5550361	149	0	0.947131	9.75987e-05	0.947313	0.94695	Middle 90%
Death	8.72005	5550212	144	0	0.947107	9.76226e-05	0.947288	0.946926	Middle 90%
Death	8.72279	5550068	149	0	0.947081	9.76474e-05	0.947263	0.9469	Middle 90%
Death	8.72553	5549919	108	0	0.947063	9.76654e-05	0.947244	0.946882	Middle 90%
Death	8.72827	5549811	117	0	0.947043	9.76848e-05	0.947224	0.946862	Middle 90%
Death	8.73101	5549694	140	0	0.947019	9.77081e-05	0.947201	0.946838	Middle 90%
Death	8.73374	5549554	150	0	0.946994	9.7733e-05	0.947175	0.946812	Middle 90%
Death	8.73648	5549404	148	0	0.946968	9.77576e-05	0.94715	0.946787	Middle 90%
Death	8.73922	5549256	160	0	0.946941	9.77841e-05	0.947122	0.94676	Middle 90%
Death	8.74196	5549096	144	0	0.946916	9.78081e-05	0.947098	0.946735	Middle 90%
Death	8.7447	5548952	132	0	0.946894	9.783e-05	0.947075	0.946712	Middle 90%
Death	8.74743	5548820	157	0	0.946867	9.7856e-05	0.947049	0.946686	Middle 90%
Death	8.75017	5548663	154	0	0.946841	9.78816e-05	0.947022	0.946659	Middle 90%
Death	8.75291	5548509	141	0	0.946817	9.7905e-05	0.946998	0.946635	Middle 90%
Death	8.75565	5548368	148	0	0.946792	9.79295e-05	0.946973	0.94661	Middle 90%
Death	8.75838	5548220	124	0	0.94677	9.79501e-05	0.946952	0.946589	Middle 90%
Death	8.76112	5548096	147	0	0.946745	9.79745e-05	0.946927	0.946563	Middle 90%
Death	8.76386	5547949	156	0	0.946719	9.80003e-05	0.9469	0.946537	Middle 90%
Death	8.7666	5547793	133	0	0.946696	9.80224e-05	0.946878	0.946514	Middle 90%
Death	8.76934	5547660	144	0	0.946671	9.80462e-05	0.946853	0.946489	Middle 90%
Death	8.77207	5547516	160	0	0.946644	9.80727e-05	0.946826	0.946462	Middle 90%
Death	8.77481	5547356	152	0	0.946618	9.80979e-05	0.9468	0.946436	Middle 90%
Death	8.77755	5547204	146	0	0.946593	9.81221e-05	0.946775	0.946411	Middle 90%
Death	8.78029	5547058	149	0	0.946568	9.81468e-05	0.94675	0.946386	Middle 90%
Death	8.78303	5546909	155	0	0.946541	9.81724e-05	0.946723	0.946359	Middle 90%
Death	8.78576	5546754	150	0	0.946516	9.81973e-05	0.946698	0.946334	Middle 90%
Death	8.7885	5546604	150	0	0.94649	9.82221e-05	0.946672	0.946308	Middle 90%
Death	8.79124	5546454	144	0	0.946466	9.82459e-05	0.946648	0.946283	Middle 90%
Death	8.79398	5546310	142	0	0.946441	9.82694e-05	0.946624	0.946259	Middle 90%
Death	8.79671	5546168	148	0	0.946416	9.82939e-05	0.946598	0.946234	Middle 90%
Death	8.79945	5546020	162	0	0.946388	9.83207e-05	0.946571	0.946206	Middle 90%
Death	8.80219	5545858	181	0	0.946358	9.83506e-05	0.94654	0.946175	Middle 90%
Death	8.80493	5545677	152	0	0.946332	9.83757e-05	0.946514	0.946149	Middle 90%
Death	8.80767	5545525	144	0	0.946307	9.83995e-05	0.94649	0.946125	Middle 90%
Death	8.8104	5545381	165	0	0.946279	9.84268e-05	0.946461	0.946096	Middle 90%
Death	8.81314	5545216	145	0	0.946254	9.84507e-05	0.946437	0.946072	Middle 90%
Death	8.81588	5545071	163	0	0.946226	9.84777e-05	0.946409	0.946044	Middle 90%
Death	8.81862	5544908	138	0	0.946203	9.85004e-05	0.946385	0.94602	Middle 90%
Death	8.82136	5544770	156	0	0.946176	9.85262e-05	0.946359	0.945993	Middle 90%
Death	8.82409	5544614	146	0	0.946151	9.85503e-05	0.946334	0.945968	Middle 90%
Death	8.82683	5544468	148	0	0.946126	9.85747e-05	0.946309	0.945943	Middle 90%
Death	8.82957	5544320	147	0	0.946101	9.8599e-05	0.946284	0.945918	Middle 90%
Death	8.83231	5544173	152	0	0.946075	9.8624e-05	0.946258	0.945892	Middle 90%
Death	8.83504	5544021	146	0	0.94605	9.86481e-05	0.946233	0.945867	Middle 90%
Death	8.83778	5543875	159	0	0.946023	9.86743e-05	0.946206	0.94584	Middle 90%
Death	8.84052	5543716	153	0	0.945997	9.86996e-05	0.94618	0.945814	Middle 90%
Death	8.84326	5543563	156	0	0.94597	9.87253e-05	0.946153	0.945787	Middle 90%
Death	8.846	5543407	154	0	0.945944	9.87507e-05	0.946127	0.945761	Middle 90%
Death	8.84873	5543253	153	0	0.945918	9.87759e-05	0.946101	0.945735	Middle 90%
Death	8.85147	5543100	148	0	0.945893	9.88002e-05	0.946076	0.945709	Middle 90%
Death	8.85421	5542952	149	0	0.945867	9.88248e-05	0.94605	0.945684	Middle 90%
Death	8.85695	5542803	156	0	0.94584	9.88505e-05	0.946024	0.945657	Middle 90%
Death	8.85969	5542647	147	0	0.945815	9.88747e-05	0.945999	0.945632	Middle 90%
Death	8.86242	5542500	151	0	0.94579	9.88995e-05	0.945973	0.945606	Middle 90%
Death	8.86516	5542349	153	0	0.945764	9.89247e-05	0.945947	0.94558	Middle 90%
Death	8.8679	5542196	148	0	0.945738	9.89491e-05	0.945922	0.945555	Middle 90%
Death	8.87064	5542048	153	0	0.945712	9.89742e-05	0.945896	0.945529	Middle 90%
Death	8.87337	5541895	164	0	0.945684	9.90012e-05	0.945868	0.945501	Middle 90%
Death	8.87611	5541731	130	0	0.945662	9.90226e-05	0.945846	0.945478	Middle 90%
Death	8.87885	5541601	187	0	0.94563	9.90533e-05	0.945814	0.945447	Middle 90%
Death	8.88159	5541414	146	0	0.945605	9.90773e-05	0.945789	0.945422	Middle 90%
Death	8.88433	5541268	155	0	0.945579	9.91028e-05	0.945762	0.945395	Middle 90%
Death	8.88706	5541113	152	0	0.945553	9.91278e-05	0.945736	0.945369	Middle 90%
Death	8.8898	5540961	150	0	0.945527	9.91524e-05	0.945711	0.945343	Middle 90%
Death	8.89254	5540811	158	0	0.9455	9.91784e-05	0.945684	0.945316	Middle 90%
Death	8.89528	5540653	161	0	0.945473	9.92048e-05	0.945657	0.945289	Middle 90%
Death	8.89802	5540492	145	0	0.945448	9.92286e-05	0.945632	0.945264	Middle 90%
Death	8.90075	5540347	163	0	0.94542	9.92554e-05	0.945604	0.945236	Middle 90%
Death	8.90349	5540184	172	0	0.945391	9.92836e-05	0.945575	0.945207	Middle 90%
Death	8.90623	5540012	180	0	0.94536	9.93131e-05	0.945544	0.945176	Middle 90%
Death	8.90897	5539832	160	0	0.945333	9.93394e-05	0.945517	0.945149	Middle 90%
Death	8.9117	5539672	162	0	0.945305	9.93659e-05	0.945489	0.945121	Middle 90%
Death	8.91444	5539510	149	0	0.94528	9.93904e-05	0.945464	0.945096	Middle 90%
Death	8.91718	5539361	152	0	0.945254	9.94153e-05	0.945438	0.94507	Middle 90%
Death	8.91992	5539209	149	0	0.945228	9.94397e-05	0.945413	0.945044	Middle 90%
Death	8.92266	5539060	163	0	0.945201	9.94664e-05	0.945385	0.945016	Middle 90%
Death	8.92539	5538897	189	0	0.945168	9.94974e-05	0.945353	0.944984	Middle 90%
Death	8.92813	5538708	192	0	0.945136	9.95288e-05	0.94532	0.944951	Middle 90%
Death	8.93087	5538516	165	0	0.945107	9.95558e-05	0.945292	0.944923	Middle 90%
Death	8.93361	5538351	171	0	0.945078	9.95838e-05	0.945263	0.944894	Middle 90%
Death	8.93634	5538180	145	0	0.945053	9.96076e-05	0.945238	0.944869	Middle 90%
Death	8.93908	5538035	172	0	0.945024	9.96357e-05	0.945209	0.94484	Middle 90%
Death	8.94182	5537863	171	0	0.944995	9.96637e-05	0.94518	0.94481	Middle 90%
Death	8.94456	5537692	162	0	0.944967	9.96902e-05	0.945152	0.944783	Middle 90%
Death	8.9473	5537530	164	0	0.944939	9.9717e-05	0.945124	0.944755	Middle 90%
Death	8.95003	5537366	176	0	0.944909	9.97458e-05	0.945094	0.944725	Middle 90%
Death	8.95277	5537190	171	0	0.94488	9.97737e-05	0.945065	0.944695	Middle 90%
Death	8.95551	5537019	180	0	0.944849	9.98032e-05	0.945034	0.944665	Middle 90%
Death	8.95825	5536839	175	0	0.944819	9.98318e-05	0.945004	0.944635	Middle 90%
Death	8.96099	5536664	181	0	0.944789	9.98613e-05	0.944974	0.944604	Middle 90%
Death	8.96372	5536483	164	0	0.944761	9.98881e-05	0.944946	0.944576	Middle 90%
Death	8.96646	5536319	158	0	0.944734	9.99139e-05	0.944919	0.944549	Middle 90%
Death	8.9692	5536161	160	0	0.944706	9.994e-05	0.944891	0.944521	Middle 90%
Death	8.97194	5536001	138	0	0.944683	9.99626e-05	0.944868	0.944498	Middle 90%
Death	8.97467	5535863	169	0	0.944654	9.99901e-05	0.944839	0.944469	Middle 90%
Death	8.97741	5535694	171	0	0.944625	0.000100018	0.94481	0.94444	Middle 90%
Death	8.98015	5535523	170	0	0.944596	0.000100046	0.944781	0.944411	Middle 90%
Death	8.98289	5535353	163	0	0.944568	0.000100072	0.944753	0.944383	Middle 90%
Death	8.98563	5535190	174	0	0.944538	0.000100101	0.944724	0.944353	Middle 90%
Death	8.98836	5535016	173	0	0.944509	0.000100129	0.944694	0.944323	Middle 90%
Death	8.9911	5534843	181	0	0.944478	0.000100158	0.944663	0.944292	Middle 90%
Death	8.99384	5534662	185	0	0.944446	0.000100189	0.944632	0.944261	Middle 90%
Death	8.99658	5534477	184	0	0.944415	0.000100219	0.9446	0.944229	Middle 90%
Death	8.99932	5534293	162	0	0.944387	0.000100245	0.944573	0.944202	Middle 90%
Death	9.00205	5534131	168	0	0.944359	0.000100272	0.944544	0.944173	Middle 90%
Death	9.00479	5533963	156	0	0.944332	0.000100298	0.944518	0.944146	Middle 90%
Death	9.00753	5533807	203	0	0.944297	0.000100331	0.944483	0.944112	Middle 90%
Death	9.01027	5533604	182	0	0.944266	0.00010036	0.944452	0.944081	Middle 90%
Death	9.013	5533422	172	0	0.944237	0.000100388	0.944423	0.944051	Middle 90%
Death	9.01574	5533250	186	0	0.944205	0.000100419	0.944391	0.944019	Middle 90%
Death	9.01848	5533064	165	0	0.944177	0.000100445	0.944363	0.943991	Middle 90%
Death	9.02122	5532899	182	0	0.944146	0.000100475	0.944332	0.94396	Middle 90%
Death	9.02396	5532717	164	0	0.944118	0.000100502	0.944304	0.943932	Middle 90%
Death	9.02669	5532553	168	0	0.944089	0.000100529	0.944275	0.943903	Middle 90%
Death	9.02943	5532385	176	0	0.944059	0.000100558	0.944245	0.943873	Middle 90%
Death	9.03217	5532209	203	0	0.944025	0.000100591	0.944211	0.943839	Middle 90%
Death	9.03491	5532006	125	0	0.944003	0.000100611	0.944189	0.943817	Middle 90%
Death	9.03765	5531881	169	0	0.943974	0.000100638	0.944161	0.943788	Middle 90%
Death	9.04038	5531712	176	0	0.943944	0.000100667	0.944131	0.943758	Middle 90%
Death	9.04312	5531536	176	0	0.943914	0.000100695	0.944101	0.943728	Middle 90%
Death	9.04586	5531360	154	0	0.943888	0.00010072	0.944074	0.943702	Middle 90%
Death	9.0486	5531206	182	0	0.943857	0.00010075	0.944043	0.943671	Middle 90%
Death	9.05133	5531024	177	0	0.943827	0.000100779	0.944013	0.94364	Middle 90%
Death	9.05407	5530847	182	0	0.943796	0.000100808	0.943982	0.943609	Middle 90%
Death	9.05681	5530665	165	0	0.943768	0.000100835	0.943954	0.943581	Middle 90%
Death	9.05955	5530500	180	0	0.943737	0.000100864	0.943923	0.94355	Middle 90%
Death	9.06229	5530320	182	0	0.943706	0.000100894	0.943892	0.943519	Middle 90%
Death	9.06502	5530138	158	0	0.943679	0.000100919	0.943866	0.943492	Middle 90%
Death	9.06776	5529980	176	0	0.943649	0.000100948	0.943836	0.943462	Middle 90%
Death	9.0705	5529804	190	0	0.943616	0.000100978	0.943803	0.94343	Middle 90%
Death	9.07324	5529614	149	0	0.943591	0.000101003	0.943778	0.943404	Middle 90%
Death	9.07598	5529465	163	0	0.943563	0.000101029	0.94375	0.943376	Middle 90%
Death	9.07871	5529302	185	0	0.943532	0.000101059	0.943719	0.943345	Middle 90%
Death	9.08145	5529117	185	0	0.9435	0.000101089	0.943687	0.943313	Middle 90%
Death	9.08419	5528932	138	0	0.943477	0.000101111	0.943663	0.94329	Middle 90%
Death	9.08693	5528794	155	0	0.94345	0.000101136	0.943637	0.943263	Middle 90%
Death	9.08966	5528639	161	0	0.943423	0.000101162	0.94361	0.943236	Middle 90%
Death	9.0924	5528478	164	0	0.943395	0.000101189	0.943582	0.943208	Middle 90%
Death	9.09514	5528314	152	0	0.943369	0.000101213	0.943556	0.943182	Middle 90%
Death	9.09788	5528162	176	0	0.943339	0.000101242	0.943526	0.943151	Middle 90%
Death	9.10062	5527986	181	0	0.943308	0.000101271	0.943495	0.943121	Middle 90%
Death	9.10335	5527805	180	0	0.943277	0.0001013	0.943464	0.94309	Middle 90%
Death	9.10609	5527625	170	0	0.943248	0.000101328	0.943435	0.943061	Middle 90%
Death	9.10883	5527455	162	0	0.94322	0.000101354	0.943408	0.943033	Middle 90%
Death	9.11157	5527293	156	0	0.943194	0.000101379	0.943381	0.943006	Middle 90%
Death	9.11431	5527137	168	0	0.943165	0.000101406	0.943353	0.942978	Middle 90%
Death	9.11704	5526969	147	0	0.94314	0.00010143	0.943327	0.942953	Middle 90%
Death	9.11978	5526822	171	0	0.943111	0.000101457	0.943298	0.942923	Middle 90%
Death	9.12252	5526651	142	0	0.943087	0.00010148	0.943274	0.942899	Middle 90%
Death	9.12526	5526509	155	0	0.94306	0.000101505	0.943248	0.942873	Middle 90%
Death	9.12799	5526354	158	0	0.943033	0.000101531	0.943221	0.942846	Middle 90%
Death	9.13073	5526196	138	0	0.94301	0.000101553	0.943197	0.942822	Middle 90%
Death	9.13347	5526058	176	0	0.94298	0.000101581	0.943167	0.942792	Middle 90%
Death	9.13621	5525882	142	0	0.942955	0.000101604	0.943143	0.942768	Middle 90%
Death	9.13895	5525740	136	0	0.942932	0.000101626	0.94312	0.942744	Middle 90%
Death	9.14168	5525604	159	0	0.942905	0.000101652	0.943093	0.942717	Middle 90%
Death	9.14442	5525445	171	0	0.942876	0.000101679	0.943064	0.942688	Middle 90%
Death	9.14716	5525274	161	0	0.942848	0.000101705	0.943036	0.94266	Middle 90%
Death	9.1499	5525113	175	0	0.942818	0.000101734	0.943006	0.942631	Middle 90%
Death	9.15264	5524938	153	0	0.942792	0.000101758	0.94298	0.942604	Middle 90%
Death	9.15537	5524785	170	0	0.942763	0.000101786	0.942951	0.942575	Middle 90%
Death	9.15811	5524615	176	0	0.942733	0.000101814	0.942921	0.942545	Middle 90%
Death	9.16085	5524439	159	0	0.942706	0.000101839	0.942894	0.942518	Middle 90%
Death	9.16359	5524280	162	0	0.942679	0.000101865	0.942867	0.94249	Middle 90%
Death	9.16632	5524118	160	0	0.942651	0.000101891	0.94284	0.942463	Middle 90%
Death	9.16906	5523958	154	0	0.942625	0.000101916	0.942813	0.942437	Middle 90%
Death	9.1718	5523804	187	0	0.942593	0.000101946	0.942781	0.942405	Middle 90%
Death	9.17454	5523617	162	0	0.942565	0.000101972	0.942754	0.942377	Middle 90%
Death	9.17728	5523455	140	0	0.942542	0.000101995	0.94273	0.942353	Middle 90%
Death	9.18001	5523315	168	0	0.942513	0.000102022	0.942701	0.942324	Middle 90%
Death	9.18275	5523147	141	0	0.942489	0.000102044	0.942677	0.9423	Middle 90%
Death	9.18549	5523006	177	0	0.942459	0.000102073	0.942647	0.94227	Middle 90%
Death	9.18823	5522829	165	0	0.94243	0.000102099	0.942619	0.942242	Middle 90%
Death	9.19097	5522664	181	0	0.9424	0.000102128	0.942588	0.942211	Middle 90%
Death	9.1937	5522483	148	0	0.942374	0.000102152	0.942563	0.942186	Middle 90%
Death	9.19644	5522335	155	0	0.942348	0.000102177	0.942537	0.942159	Middle 90%
Death	9.19918	5522180	145	0	0.942323	0.0001022	0.942512	0.942134	Middle 90%
Death	9.20192	5522035	165	0	0.942295	0.000102227	0.942484	0.942106	Middle 90%
Death	9.20465	5521870	151	0	0.942269	0.000102251	0.942458	0.94208	Middle 90%
Death	9.20739	5521719	133	0	0.942246	0.000102272	0.942435	0.942058	Middle 90%
Death	9.21013	5521586	169	0	0.942218	0.000102299	0.942407	0.942029	Middle 90%
Death	9.21287	5521417	148	0	0.942192	0.000102323	0.942381	0.942003	Middle 90%
Death	9.21561	5521269	152	0	0.942166	0.000102347	0.942355	0.941977	Middle 90%
Death	9.21834	5521117	142	0	0.942142	0.00010237	0.942331	0.941953	Middle 90%
Death	9.22108	5520975	136	0	0.942119	0.000102392	0.942308	0.94193	Middle 90%
Death	9.22382	5520839	143	0	0.942095	0.000102415	0.942284	0.941906	Middle 90%
Death	9.22656	5520696	143	0	0.94207	0.000102438	0.942259	0.941881	Middle 90%
Death	9.2293	5520553	168	0	0.942042	0.000102465	0.942231	0.941852	Middle 90%
Death	9.23203	5520385	163	0	0.942014	0.000102491	0.942203	0.941824	Middle 90%
Death	9.23477	5520222	155	0	0.941987	0.000102515	0.942177	0.941798	Middle 90%
Death	9.23751	5520067	175	0	0.941957	0.000102544	0.942147	0.941768	Middle 90%
Death	9.24025	5519892	176	0	0.941927	0.000102572	0.942117	0.941738	Middle 90%
Death	9.24298	5519716	168	0	0.941899	0.000102599	0.942088	0.941709	Middle 90%
Death	9.24572	5519548	186	0	0.941867	0.000102628	0.942056	0.941678	Middle 90%
Death	9.24846	5519362	146	0	0.941842	0.000102652	0.942032	0.941653	Middle 90%
Death	9.2512	5519216	152	0	0.941816	0.000102676	0.942006	0.941627	Middle 90%
Death	9.25394	5519064	164	0	0.941788	0.000102702	0.941978	0.941599	Middle 90%
Death	9.25667	5518900	152	0	0.941762	0.000102726	0.941952	0.941573	Middle 90%
Death	9.25941	5518748	159	0	0.941735	0.000102752	0.941925	0.941545	Middle 90%
Death	9.26215	5518589	184	0	0.941704	0.000102781	0.941893	0.941514	Middle 90%
Death	9.26489	5518405	146	0	0.941679	0.000102805	0.941868	0.941489	Middle 90%
Death	9.26762	5518259	169	0	0.94165	0.000102832	0.94184	0.94146	Middle 90%
Death	9.27036	5518090	136	0	0.941627	0.000102853	0.941817	0.941437	Middle 90%
Death	9.2731	5517954	159	0	0.9416	0.000102879	0.941789	0.94141	Middle 90%
Death	9.27584	5517795	136	0	0.941576	0.0001029	0.941766	0.941386	Middle 90%
Death	9.27858	5517659	160	0	0.941549	0.000102926	0.941739	0.941359	Middle 90%
Death	9.28131	5517499	159	0	0.941522	0.000102951	0.941712	0.941332	Middle 90%
Death	9.28405	5517340	170	0	0.941493	0.000102978	0.941683	0.941303	Middle 90%
Death	9.28679	5517170	153	0	0.941467	0.000103003	0.941657	0.941277	Middle 90%
Death	9.28953	5517017	149	0	0.941441	0.000103027	0.941631	0.941251	Middle 90%
Death	9.29227	5516868	140	0	0.941417	0.000103049	0.941608	0.941227	Middle 90%
Death	9.295	5516728	143	0	0.941393	0.000103072	0.941583	0.941203	Middle 90%
Death	9.29774	5516585	139	0	0.941369	0.000103094	0.94156	0.941179	Middle 90%
Death	9.30048	5516446	184	0	0.941338	0.000103123	0.941528	0.941148	Middle 90%
Death	9.30322	5516262	128	0	0.941316	0.000103144	0.941506	0.941126	Middle 90%
Death	9.30595	5516134	156	0	0.941289	0.000103168	0.94148	0.941099	Middle 90%
Death	9.30869	5515978	164	0	0.941261	0.000103195	0.941452	0.941071	Middle 90%
Death	9.31143	5515814	141	0	0.941237	0.000103217	0.941428	0.941047	Middle 90%
Death	9.31417	5515673	140	0	0.941214	0.000103239	0.941404	0.941023	Middle 90%
Death	9.31691	5515533	162	0	0.941186	0.000103265	0.941376	0.940995	Middle 90%
Death	9.31964	5515371	162	0	0.941158	0.000103291	0.941349	0.940968	Middle 90%
Death	9.32238	5515209	162	0	0.941131	0.000103317	0.941321	0.94094	Middle 90%
Death	9.32512	5515047	157	0	0.941104	0.000103342	0.941294	0.940913	Middle 90%
Death	9.32786	5514890	138	0	0.94108	0.000103364	0.941271	0.94089	Middle 90%
Death	9.3306	5514752	149	0	0.941055	0.000103387	0.941246	0.940864	Middle 90%
Death	9.33333	5514603	154	0	0.941029	0.000103412	0.941219	0.940838	Middle 90%
Death	9.33607	5514449	157	0	0.941002	0.000103437	0.941193	0.940811	Middle 90%
Death	9.33881	5514292	145	0	0.940977	0.00010346	0.941168	0.940786	Middle 90%
Death	9.34155	5514147	153	0	0.940951	0.000103484	0.941142	0.94076	Middle 90%
Death	9.34428	5513994	148	0	0.940926	0.000103508	0.941117	0.940735	Middle 90%
Death	9.34702	5513846	169	0	0.940897	0.000103534	0.941088	0.940706	Middle 90%
Death	9.34976	5513677	140	0	0.940873	0.000103557	0.941064	0.940682	Middle 90%
Death	9.3525	5513537	156	0	0.940846	0.000103581	0.941037	0.940655	Middle 90%
Death	9.35524	5513381	148	0	0.940821	0.000103605	0.941012	0.94063	Middle 90%
Death	9.35797	5513233	174	0	0.940791	0.000103633	0.940982	0.9406	Middle 90%
Death	9.36071	5513059	160	0	0.940764	0.000103658	0.940955	0.940573	Middle 90%
Death	9.36345	5512899	134	0	0.940741	0.000103679	0.940932	0.94055	Middle 90%
Death	9.36619	5512765	154	0	0.940715	0.000103704	0.940906	0.940524	Middle 90%
Death	9.36893	5512611	162	0	0.940687	0.000103729	0.940879	0.940496	Middle 90%
Death	9.37166	5512449	151	0	0.940661	0.000103753	0.940853	0.94047	Middle 90%
Death	9.3744	5512298	125	0	0.94064	0.000103773	0.940832	0.940449	Middle 90%
Death	9.37714	5512173	186	0	0.940608	0.000103803	0.9408	0.940417	Middle 90%
Death	9.37988	5511987	159	0	0.940581	0.000103828	0.940773	0.94039	Middle 90%
Death	9.38261	5511828	142	0	0.940557	0.00010385	0.940749	0.940366	Middle 90%
Death	9.38535	5511686	137	0	0.940534	0.000103872	0.940725	0.940342	Middle 90%
Death	9.38809	5511549	139	0	0.94051	0.000103894	0.940701	0.940318	Middle 90%
Death	9.39083	5511410	160	0	0.940483	0.000103919	0.940674	0.940291	Middle 90%
Death	9.39357	5511250	140	0	0.940459	0.000103942	0.94065	0.940267	Middle 90%
Death	9.3963	5511110	137	0	0.940435	0.000103963	0.940627	0.940244	Middle 90%
Death	9.39904	5510973	140	0	0.940411	0.000103985	0.940603	0.94022	Middle 90%
Death	9.40178	5510833	153	0	0.940385	0.00010401	0.940577	0.940194	Middle 90%
Death	9.40452	5510680	128	0	0.940364	0.00010403	0.940555	0.940172	Middle 90%
Death	9.40726	5510552	143	0	0.940339	0.000104053	0.940531	0.940147	Middle 90%
Death	9.40999	5510409	156	0	0.940313	0.000104077	0.940504	0.940121	Middle 90%
Death	9.41273	5510253	143	0	0.940288	0.0001041	0.94048	0.940096	Middle 90%
Death	9.41547	5510110	141	0	0.940264	0.000104122	0.940456	0.940072	Middle 90%
Death	9.41821	5509969	141	0	0.94024	0.000104144	0.940432	0.940048	Middle 90%
Death	9.42094	5509828	168	0	0.940211	0.000104171	0.940403	0.940019	Middle 90%
Death	9.42368	5509660	137	0	0.940188	0.000104193	0.94038	0.939996	Middle 90%
Death	9.42642	5509523	162	0	0.94016	0.000104218	0.940352	0.939968	Middle 90%
Death	9.42916	5509361	135	0	0.940137	0.00010424	0.940329	0.939945	Middle 90%
Death	9.4319	5509226	155	0	0.940111	0.000104264	0.940303	0.939919	Middle 90%
Death	9.43463	5509071	177	0	0.940081	0.000104292	0.940273	0.939888	Middle 90%
Death	9.43737	5508894	141	0	0.940057	0.000104314	0.940249	0.939864	Middle 90%
Death	9.44011	5508753	143	0	0.940032	0.000104337	0.940224	0.93984	Middle 90%
Death	9.44285	5508610	155	0	0.940006	0.000104361	0.940198	0.939813	Middle 90%
Death	9.44559	5508455	155	0	0.939979	0.000104386	0.940172	0.939787	Middle 90%
Death	9.44832	5508300	141	0	0.939955	0.000104408	0.940148	0.939763	Middle 90%
Death	9.45106	5508159	158	0	0.939928	0.000104433	0.940121	0.939736	Middle 90%
Death	9.4538	5508001	142	0	0.939904	0.000104456	0.940096	0.939712	Middle 90%
Death	9.45654	5507859	138	0	0.93988	0.000104477	0.940073	0.939688	Middle 90%
Death	9.45927	5507721	158	0	0.939853	0.000104502	0.940046	0.939661	Middle 90%
Death	9.46201	5507563	166	0	0.939825	0.000104528	0.940018	0.939633	Middle 90%
Death	9.46475	5507397	144	0	0.939801	0.000104551	0.939993	0.939608	Middle 90%
Death	9.46749	5507253	153	0	0.939774	0.000104575	0.939967	0.939582	Middle 90%
Death	9.47023	5507100	181	0	0.939744	0.000104604	0.939936	0.939551	Middle 90%
Death	9.47296	5506919	144	0	0.939719	0.000104626	0.939912	0.939526	Middle 90%
Death	9.4757	5506775	140	0	0.939695	0.000104649	0.939888	0.939502	Middle 90%
Death	9.47844	5506635	144	0	0.939671	0.000104671	0.939863	0.939478	Middle 90%
Death	9.48118	5506491	178	0	0.93964	0.000104699	0.939833	0.939447	Middle 90%
Death	9.48392	5506313	145	0	0.939615	0.000104722	0.939808	0.939423	Middle 90%
Death	9.48665	5506168	153	0	0.939589	0.000104746	0.939782	0.939396	Middle 90%
Death	9.48939	5506015	133	0	0.939567	0.000104767	0.93976	0.939374	Middle 90%
Death	9.49213	5505882	144	0	0.939542	0.00010479	0.939735	0.939349	Middle 90%
Death	9.49487	5505738	143	0	0.939518	0.000104812	0.939711	0.939325	Middle 90%
Death	9.4976	5505595	135	0	0.939495	0.000104834	0.939688	0.939302	Middle 90%
Death	9.50034	5505460	157	0	0.939468	0.000104858	0.939661	0.939275	Middle 90%
Death	9.50308	5505303	144	0	0.939443	0.000104881	0.939636	0.93925	Middle 90%
Death	9.50582	5505159	162	0	0.939416	0.000104906	0.939609	0.939222	Middle 90%
Death	9.50856	5504997	142	0	0.939391	0.000104929	0.939585	0.939198	Middle 90%
Death	9.51129	5504855	161	0	0.939364	0.000104954	0.939557	0.939171	Middle 90%
Death	9.51403	5504694	126	0	0.939342	0.000104974	0.939536	0.939149	Middle 90%
Death	9.51677	5504568	137	0	0.939319	0.000104995	0.939512	0.939126	Middle 90%
Death	9.51951	5504431	139	0	0.939295	0.000105017	0.939489	0.939102	Middle 90%
Death	9.52225	5504292	134	0	0.939272	0.000105038	0.939466	0.939079	Middle 90%
Death	9.52498	5504158	148	0	0.939247	0.000105062	0.939441	0.939054	Middle 90%
Death	9.52772	5504010	125	0	0.939226	0.000105081	0.939419	0.939032	Middle 90%
Death	9.53046	5503885	153	0	0.9392	0.000105105	0.939393	0.939006	Middle 90%
Death	9.5332	5503732	140	0	0.939176	0.000105127	0.939369	0.938982	Middle 90%
Death	9.53593	5503592	151	0	0.93915	0.000105151	0.939344	0.938957	Middle 90%
Death	9.53867	5503441	140	0	0.939126	0.000105173	0.93932	0.938933	Middle 90%
Death	9.54141	5503301	129	0	0.939104	0.000105193	0.939298	0.938911	Middle 90%
Death	9.54415	5503172	162	0	0.939077	0.000105219	0.93927	0.938883	Middle 90%
Death	9.54689	5503010	153	0	0.93905	0.000105243	0.939244	0.938857	Middle 90%
Death	9.54962	5502857	137	0	0.939027	0.000105264	0.939221	0.938833	Middle 90%
Death	9.55236	5502720	150	0	0.939001	0.000105288	0.939195	0.938808	Middle 90%
Death	9.5551	5502570	157	0	0.938975	0.000105312	0.939168	0.938781	Middle 90%
Death	9.55784	5502413	137	0	0.938951	0.000105334	0.939145	0.938757	Middle 90%
Death	9.56057	5502276	141	0	0.938927	0.000105356	0.939121	0.938733	Middle 90%
Death	9.56331	5502135	136	0	0.938904	0.000105377	0.939098	0.93871	Middle 90%
Death	9.56605	5501999	138	0	0.93888	0.000105399	0.939074	0.938687	Middle 90%
Death	9.56879	5501861	136	0	0.938857	0.00010542	0.939051	0.938663	Middle 90%
Death	9.57153	5501725	166	0	0.938829	0.000105446	0.939023	0.938635	Middle 90%
Death	9.57426	5501559	157	0	0.938802	0.000105471	0.938996	0.938608	Middle 90%
Death	9.577	5501402	141	0	0.938778	0.000105493	0.938972	0.938584	Middle 90%
Death	9.57974	5501261	151	0	0.938752	0.000105516	0.938946	0.938558	Middle 90%
Death	9.58248	5501110	136	0	0.938729	0.000105538	0.938923	0.938535	Middle 90%
Death	9.58522	5500974	150	0	0.938703	0.000105561	0.938898	0.938509	Middle 90%
Death	9.58795	5500824	140	0	0.93868	0.000105583	0.938874	0.938485	Middle 90%
Death	9.59069	5500684	145	0	0.938655	0.000105606	0.938849	0.938461	Middle 90%
Death	9.59343	5500539	117	0	0.938635	0.000105624	0.938829	0.938441	Middle 90%
Death	9.59617	5500422	133	0	0.938612	0.000105645	0.938807	0.938418	Middle 90%
Death	9.5989	5500289	133	0	0.938589	0.000105666	0.938784	0.938395	Middle 90%
Death	9.60164	5500156	147	0	0.938564	0.000105689	0.938759	0.93837	Middle 90%
Death	9.60438	5500009	152	0	0.938538	0.000105712	0.938733	0.938344	Middle 90%
Death	9.60712	5499857	125	0	0.938517	0.000105732	0.938712	0.938323	Middle 90%
Death	9.60986	5499732	128	0	0.938495	0.000105752	0.93869	0.938301	Middle 90%
Death	9.61259	5499604	136	0	0.938472	0.000105773	0.938667	0.938278	Middle 90%
Death	9.61533	5499468	164	0	0.938444	0.000105799	0.938639	0.93825	Middle 90%
Death	9.61807	5499304	144	0	0.93842	0.000105821	0.938614	0.938225	Middle 90%
Death	9.62081	5499160	145	0	0.938395	0.000105844	0.938589	0.9382	Middle 90%
Death	9.62355	5499015	154	0	0.938369	0.000105868	0.938563	0.938174	Middle 90%
Death	9.62628	5498861	138	0	0.938345	0.00010589	0.93854	0.93815	Middle 90%
Death	9.62902	5498723	158	0	0.938318	0.000105914	0.938513	0.938123	Middle 90%
Death	9.63176	5498565	126	0	0.938296	0.000105934	0.938491	0.938102	Middle 90%
Death	9.6345	5498439	139	0	0.938273	0.000105956	0.938468	0.938078	Middle 90%
Death	9.63723	5498300	148	0	0.938248	0.000105979	0.938442	0.938053	Middle 90%
Death	9.63997	5498152	136	0	0.938224	0.000106	0.938419	0.938029	Middle 90%
Death	9.64271	5498016	152	0	0.938198	0.000106024	0.938393	0.938003	Middle 90%
Death	9.64545	5497864	157	0	0.938172	0.000106048	0.938367	0.937977	Middle 90%
Death	9.64819	5497707	121	0	0.938151	0.000106067	0.938346	0.937956	Middle 90%
Death	9.65092	5497586	131	0	0.938129	0.000106088	0.938324	0.937934	Middle 90%
Death	9.65366	5497455	119	0	0.938108	0.000106106	0.938303	0.937913	Middle 90%
Death	9.6564	5497336	156	0	0.938082	0.00010613	0.938277	0.937887	Middle 90%
Death	9.65914	5497180	124	0	0.93806	0.00010615	0.938256	0.937865	Middle 90%
Death	9.66188	5497056	129	0	0.938038	0.00010617	0.938234	0.937843	Middle 90%
Death	9.66461	5496927	136	0	0.938015	0.000106191	0.938211	0.93782	Middle 90%
Death	9.66735	5496791	129	0	0.937993	0.000106211	0.938189	0.937798	Middle 90%
Death	9.67009	5496662	168	0	0.937965	0.000106237	0.93816	0.937769	Middle 90%
Death	9.67283	5496494	155	0	0.937938	0.000106261	0.938133	0.937743	Middle 90%
Death	9.67556	5496339	129	0	0.937916	0.000106282	0.938112	0.937721	Middle 90%
Death	9.6783	5496210	130	0	0.937894	0.000106302	0.938089	0.937699	Middle 90%
Death	9.68104	5496080	140	0	0.93787	0.000106324	0.938066	0.937675	Middle 90%
Death	9.68378	5495940	148	0	0.937845	0.000106347	0.93804	0.937649	Middle 90%
Death	9.68652	5495792	138	0	0.937821	0.000106368	0.938017	0.937626	Middle 90%
Death	9.68925	5495654	135	0	0.937798	0.000106389	0.937994	0.937603	Middle 90%
Death	9.69199	5495519	142	0	0.937774	0.000106411	0.93797	0.937578	Middle 90%
Death	9.69473	5495377	130	0	0.937752	0.000106431	0.937947	0.937556	Middle 90%
Death	9.69747	5495247	138	0	0.937728	0.000106453	0.937924	0.937533	Middle 90%
Death	9.70021	5495109	138	0	0.937705	0.000106474	0.9379	0.937509	Middle 90%
Death	9.70294	5494971	128	0	0.937683	0.000106494	0.937879	0.937487	Middle 90%
Death	9.70568	5494843	148	0	0.937658	0.000106517	0.937853	0.937462	Middle 90%
Death	9.70842	5494695	172	0	0.937628	0.000106544	0.937824	0.937432	Middle 90%
Death	9.71116	5494523	152	0	0.937602	0.000106568	0.937798	0.937406	Middle 90%
Death	9.71389	5494371	138	0	0.937579	0.000106589	0.937775	0.937383	Middle 90%
Death	9.71663	5494233	147	0	0.937554	0.000106612	0.93775	0.937358	Middle 90%
Death	9.71937	5494086	153	0	0.937528	0.000106636	0.937724	0.937332	Middle 90%
Death	9.72211	5493933	136	0	0.937504	0.000106657	0.9377	0.937308	Middle 90%
Death	9.72485	5493797	144	0	0.93748	0.000106679	0.937676	0.937284	Middle 90%
Death	9.72758	5493653	135	0	0.937457	0.0001067	0.937653	0.937261	Middle 90%
Death	9.73032	5493518	137	0	0.937433	0.000106721	0.937629	0.937237	Middle 90%
Death	9.73306	5493381	157	0	0.937407	0.000106746	0.937603	0.93721	Middle 90%
Death	9.7358	5493224	126	0	0.937385	0.000106765	0.937581	0.937189	Middle 90%
Death	9.73854	5493098	159	0	0.937358	0.00010679	0.937554	0.937162	Middle 90%
Death	9.74127	5492939	131	0	0.937336	0.00010681	0.937532	0.937139	Middle 90%
Death	9.74401	5492808	178	0	0.937305	0.000106838	0.937501	0.937109	Middle 90%
Death	9.74675	5492630	118	0	0.937285	0.000106856	0.937481	0.937089	Middle 90%
Death	9.74949	5492512	133	0	0.937262	0.000106877	0.937459	0.937066	Middle 90%
Death	9.75222	5492379	144	0	0.937238	0.000106899	0.937434	0.937041	Middle 90%
Death	9.75496	5492235	133	0	0.937215	0.00010692	0.937412	0.937019	Middle 90%
Death	9.7577	5492102	152	0	0.937189	0.000106943	0.937386	0.936993	Middle 90%
Death	9.76044	5491950	162	0	0.937162	0.000106969	0.937358	0.936965	Middle 90%
Death	9.76318	5491788	140	0	0.937138	0.00010699	0.937334	0.936941	Middle 90%
Death	9.76591	5491648	133	0	0.937115	0.000107011	0.937311	0.936918	Middle 90%
Death	9.76865	5491515	197	0	0.937081	0.000107041	0.937278	0.936885	Middle 90%
Death	9.77139	5491318	160	0	0.937054	0.000107066	0.937251	0.936857	Middle 90%
Death	9.77413	5491158	137	0	0.937031	0.000107087	0.937227	0.936834	Middle 90%
Death	9.77687	5491021	128	0	0.937009	0.000107107	0.937206	0.936812	Middle 90%
Death	9.7796	5490893	147	0	0.936984	0.00010713	0.93718	0.936787	Middle 90%
Death	9.78234	5490746	142	0	0.936959	0.000107152	0.937156	0.936763	Middle 90%
Death	9.78508	5490604	128	0	0.936938	0.000107172	0.937134	0.936741	Middle 90%
Death	9.78782	5490476	163	0	0.93691	0.000107197	0.937107	0.936713	Middle 90%
Death	9.79055	5490313	169	0	0.936881	0.000107223	0.937078	0.936684	Middle 90%
Death	9.79329	5490144	170	0	0.936852	0.000107249	0.937049	0.936655	Middle 90%
Death	9.79603	5489974	173	0	0.936822	0.000107276	0.937019	0.936625	Middle 90%
Death	9.79877	5489801	150	0	0.936797	0.000107299	0.936994	0.9366	Middle 90%
Death	9.80151	5489651	161	0	0.936769	0.000107324	0.936966	0.936572	Middle 90%
Death	9.80424	5489490	159	0	0.936742	0.000107349	0.936939	0.936545	Middle 90%
Death	9.80698	5489331	142	0	0.936718	0.000107371	0.936915	0.936521	Middle 90%
Death	9.80972	5489189	171	0	0.936689	0.000107397	0.936886	0.936492	Middle 90%
Death	9.81246	5489018	142	0	0.936665	0.000107419	0.936862	0.936467	Middle 90%
Death	9.8152	5488876	172	0	0.936635	0.000107446	0.936832	0.936438	Middle 90%
Death	9.81793	5488704	151	0	0.936609	0.000107469	0.936807	0.936412	Middle 90%
Death	9.82067	5488553	155	0	0.936583	0.000107493	0.93678	0.936386	Middle 90%
Death	9.82341	5488398	169	0	0.936554	0.000107519	0.936752	0.936357	Middle 90%
Death	9.82615	5488229	151	0	0.936528	0.000107542	0.936726	0.936331	Middle 90%
Death	9.82888	5488078	159	0	0.936501	0.000107567	0.936699	0.936304	Middle 90%
Death	9.83162	5487919	168	0	0.936473	0.000107593	0.93667	0.936275	Middle 90%
Death	9.83436	5487751	154	0	0.936446	0.000107617	0.936644	0.936249	Middle 90%
Death	9.8371	5487597	157	0	0.93642	0.000107641	0.936617	0.936222	Middle 90%
Death	9.83984	5487440	160	0	0.936392	0.000107665	0.93659	0.936195	Middle 90%
Death	9.84257	5487280	136	0	0.936369	0.000107686	0.936567	0.936171	Middle 90%
Death	9.84531	5487144	148	0	0.936344	0.000107709	0.936541	0.936146	Middle 90%
Death	9.84805	5486996	139	0	0.93632	0.000107731	0.936518	0.936122	Middle 90%
Death	9.85079	5486857	161	0	0.936293	0.000107756	0.93649	0.936095	Middle 90%
Death	9.85352	5486696	141	0	0.936269	0.000107777	0.936466	0.936071	Middle 90%
Death	9.85626	5486555	146	0	0.936244	0.0001078	0.936441	0.936046	Middle 90%
Death	9.859	5486409	158	0	0.936217	0.000107824	0.936415	0.936019	Middle 90%
Death	9.86174	5486251	144	0	0.936192	0.000107846	0.93639	0.935994	Middle 90%
Death	9.86448	5486107	161	0	0.936165	0.000107871	0.936363	0.935967	Middle 90%
Death	9.86721	5485946	151	0	0.936139	0.000107894	0.936337	0.935941	Middle 90%
Death	9.86995	5485795	143	0	0.936114	0.000107916	0.936312	0.935916	Middle 90%
Death	9.87269	5485652	152	0	0.936088	0.00010794	0.936287	0.93589	Middle 90%
Death	9.87543	5485500	158	0	0.936062	0.000107964	0.93626	0.935863	Middle 90%
Death	9.87817	5485342	167	0	0.936033	0.00010799	0.936231	0.935835	Middle 90%
Death	9.8809	5485175	162	0	0.936005	0.000108015	0.936204	0.935807	Middle 90%
Death	9.88364	5485013	153	0	0.935979	0.000108038	0.936177	0.935781	Middle 90%
Death	9.88638	5484860	137	0	0.935956	0.000108059	0.936154	0.935758	Middle 90%
Death	9.88912	5484723	159	0	0.935929	0.000108084	0.936127	0.935731	Middle 90%
Death	9.89185	5484564	168	0	0.9359	0.00010811	0.936098	0.935702	Middle 90%
Death	9.89459	5484396	164	0	0.935872	0.000108135	0.93607	0.935674	Middle 90%
Death	9.89733	5484232	156	0	0.935845	0.000108159	0.936044	0.935647	Middle 90%
Death	9.90007	5484076	163	0	0.935818	0.000108184	0.936016	0.935619	Middle 90%
Death	9.90281	5483913	165	0	0.93579	0.000108209	0.935988	0.935591	Middle 90%
Death	9.90554	5483748	141	0	0.935765	0.000108231	0.935964	0.935567	Middle 90%
Death	9.90828	5483607	170	0	0.935736	0.000108257	0.935935	0.935538	Middle 90%
Death	9.91102	5483437	164	0	0.935708	0.000108282	0.935907	0.93551	Middle 90%
Death	9.91376	5483273	139	0	0.935685	0.000108304	0.935883	0.935486	Middle 90%
Death	9.9165	5483134	166	0	0.935656	0.000108329	0.935855	0.935458	Middle 90%
Death	9.91923	5482968	160	0	0.935629	0.000108354	0.935828	0.93543	Middle 90%
Death	9.92197	5482808	138	0	0.935606	0.000108375	0.935804	0.935407	Middle 90%
Death	9.92471	5482670	145	0	0.935581	0.000108397	0.93578	0.935382	Middle 90%
Death	9.92745	5482525	142	0	0.935557	0.000108419	0.935755	0.935358	Middle 90%
Death	9.93018	5482383	150	0	0.935531	0.000108442	0.93573	0.935332	Middle 90%
Death	9.93292	5482233	160	0	0.935504	0.000108466	0.935703	0.935305	Middle 90%
Death	9.93566	5482073	165	0	0.935476	0.000108492	0.935674	0.935277	Middle 90%
Death	9.9384	5481908	170	0	0.935446	0.000108518	0.935645	0.935248	Middle 90%
Death	9.94114	5481738	153	0	0.93542	0.000108541	0.935619	0.935221	Middle 90%
Death	9.94387	5481585	154	0	0.935394	0.000108565	0.935593	0.935195	Middle 90%
Death	9.94661	5481431	180	0	0.935363	0.000108592	0.935562	0.935164	Middle 90%
Death	9.94935	5481251	198	0	0.93533	0.000108623	0.935529	0.93513	Middle 90%
Death	9.95209	5481053	163	0	0.935302	0.000108648	0.935501	0.935103	Middle 90%
Death	9.95483	5480890	170	0	0.935273	0.000108674	0.935472	0.935074	Middle 90%
Death	9.95756	5480720	142	0	0.935249	0.000108696	0.935448	0.935049	Middle 90%
Death	9.9603	5480578	158	0	0.935222	0.00010872	0.935421	0.935022	Middle 90%
Death	9.96304	5480420	155	0	0.935195	0.000108743	0.935394	0.934996	Middle 90%
Death	9.96578	5480265	146	0	0.93517	0.000108766	0.93537	0.934971	Middle 90%
Death	9.96851	5480119	143	0	0.935146	0.000108788	0.935345	0.934946	Middle 90%
Death	9.97125	5479976	146	0	0.935121	0.00010881	0.93532	0.934921	Middle 90%
Death	9.97399	5479830	170	0	0.935092	0.000108836	0.935291	0.934892	Middle 90%
Death	9.97673	5479660	122	0	0.935071	0.000108855	0.935271	0.934872	Middle 90%
Death	9.97947	5479538	124	0	0.93505	0.000108874	0.935249	0.93485	Middle 90%
Death	9.9822	5479414	140	0	0.935026	0.000108895	0.935226	0.934826	Middle 90%
Death	9.98494	5479274	123	0	0.935005	0.000108914	0.935205	0.934805	Middle 90%
Death	9.98768	5479151	103	0	0.934987	0.00010893	0.935187	0.934788	Middle 90%
Death	9.99042	5479048	103	0	0.93497	0.000108945	0.93517	0.93477	Middle 90%
Death	9.99316	5478945	87	0	0.934955	0.000108959	0.935155	0.934755	Middle 90%
Death	9.99589	5478858	90	0	0.93494	0.000108972	0.935139	0.93474	Middle 90%
Death	9.99863	5478768	73	0	0.934927	0.000108984	0.935127	0.934728	Middle 90%
Death	10.0014	5478695	65	5478630	0.934916	0.000108994	0.935116	0.934716	Middle 90%
Death	0.00273785	325558	82	0	0.999748	2.78185e-05	0.999803	0.999694	Top 5%
Death	0.0054757	325476	81	0	0.999499	3.9226e-05	0.999576	0.999422	Top 5%
Death	0.00821355	325395	75	0	0.999269	4.74044e-05	0.999362	0.999176	Top 5%
Death	0.0109514	325320	63	0	0.999075	5.33158e-05	0.99918	0.998971	Top 5%
Death	0.0136893	325257	68	0	0.998867	5.90379e-05	0.998982	0.998751	Top 5%
Death	0.0164271	325189	81	0	0.998618	6.52046e-05	0.998745	0.99849	Top 5%
Death	0.019165	325108	69	0	0.998406	7.00328e-05	0.998543	0.998269	Top 5%
Death	0.0219028	325039	79	0	0.998163	7.51833e-05	0.99831	0.998016	Top 5%
Death	0.0246407	324960	60	0	0.997979	7.88722e-05	0.998133	0.997825	Top 5%
Death	0.0273785	324900	76	0	0.997745	8.33124e-05	0.997908	0.997583	Top 5%
Death	0.0301164	324824	69	0	0.997533	8.71497e-05	0.997704	0.997363	Top 5%
Death	0.0328542	324755	65	0	0.997334	9.06173e-05	0.997511	0.997157	Top 5%
Death	0.0355921	324690	65	0	0.997134	9.39584e-05	0.997318	0.996951	Top 5%
Death	0.0383299	324625	75	0	0.996904	9.76732e-05	0.997095	0.996713	Top 5%
Death	0.0410678	324550	56	0	0.996732	0.000100358	0.996928	0.996536	Top 5%
Death	0.0438056	324494	60	0	0.996547	0.000103159	0.996749	0.996346	Top 5%
Death	0.0465435	324434	59	0	0.996366	0.000105841	0.996573	0.99616	Top 5%
Death	0.0492813	324375	63	0	0.996173	0.000108633	0.996385	0.995961	Top 5%
Death	0.0520192	324312	75	0	0.995942	0.000111868	0.996161	0.995724	Top 5%
Death	0.054757	324237	55	0	0.995773	0.000114183	0.995996	0.995551	Top 5%
Death	0.0574949	324182	76	0	0.99554	0.000117307	0.995769	0.995311	Top 5%
Death	0.0602327	324106	60	0	0.995356	0.000119718	0.995589	0.995122	Top 5%
Death	0.0629706	324046	71	0	0.995138	0.00012251	0.995377	0.994899	Top 5%
Death	0.0657084	323975	58	0	0.994959	0.000124745	0.995203	0.994716	Top 5%
Death	0.0684463	323917	51	0	0.994803	0.000126679	0.99505	0.994556	Top 5%
Death	0.0711841	323866	68	0	0.994594	0.000129213	0.994846	0.994342	Top 5%
Death	0.073922	323798	66	0	0.994391	0.000131627	0.994648	0.994135	Top 5%
Death	0.0766598	323732	76	0	0.994158	0.000134354	0.99442	0.993896	Top 5%
Death	0.0793977	323656	55	0	0.993989	0.000136294	0.994254	0.993723	Top 5%
Death	0.0821355	323601	63	0	0.993795	0.000138484	0.994065	0.993526	Top 5%
Death	0.0848734	323538	52	0	0.993636	0.000140266	0.993909	0.993362	Top 5%
Death	0.0876112	323486	53	0	0.993473	0.00014206	0.993749	0.993196	Top 5%
Death	0.0903491	323433	62	0	0.993282	0.000144132	0.993563	0.993002	Top 5%
Death	0.0930869	323371	72	0	0.993061	0.000146501	0.993346	0.992776	Top 5%
Death	0.0958248	323299	66	0	0.992858	0.000148641	0.993148	0.992569	Top 5%
Death	0.0985626	323233	69	0	0.992646	0.000150847	0.99294	0.992353	Top 5%
Death	0.1013	323164	57	0	0.992471	0.000152646	0.992768	0.992175	Top 5%
Death	0.104038	323107	42	0	0.992342	0.000153958	0.992642	0.992043	Top 5%
Death	0.106776	323065	53	0	0.99218	0.000155599	0.992482	0.991877	Top 5%
Death	0.109514	323012	66	0	0.991977	0.000157619	0.992283	0.99167	Top 5%
Death	0.112252	322946	61	0	0.991789	0.000159464	0.9921	0.99148	Top 5%
Death	0.11499	322885	57	0	0.991614	0.000161169	0.991928	0.991301	Top 5%
Death	0.117728	322828	70	0	0.991399	0.00016324	0.991717	0.991082	Top 5%
Death	0.120465	322758	63	0	0.991206	0.000165082	0.991527	0.990885	Top 5%
Death	0.123203	322695	52	0	0.991046	0.000166588	0.99137	0.990723	Top 5%
Death	0.125941	322643	61	0	0.990859	0.000168338	0.991186	0.990532	Top 5%
Death	0.128679	322582	57	0	0.990684	0.000169957	0.991014	0.990354	Top 5%
Death	0.131417	322525	64	0	0.990487	0.000171758	0.990821	0.990154	Top 5%
Death	0.134155	322461	75	0	0.990257	0.000173846	0.990594	0.989919	Top 5%
Death	0.136893	322386	60	0	0.990072	0.000175499	0.990413	0.989732	Top 5%
Death	0.13963	322326	41	0	0.989946	0.00017662	0.990289	0.989604	Top 5%
Death	0.142368	322285	52	0	0.989787	0.000178031	0.990132	0.989441	Top 5%
Death	0.145106	322233	59	0	0.989606	0.00017962	0.989954	0.989257	Top 5%
Death	0.147844	322174	68	0	0.989397	0.000181435	0.989749	0.989045	Top 5%
Death	0.150582	322106	50	0	0.989243	0.000182759	0.989597	0.988889	Top 5%
Death	0.15332	322056	65	0	0.989043	0.000184466	0.989401	0.988686	Top 5%
Death	0.156057	321991	54	0	0.988878	0.000185872	0.989238	0.988517	Top 5%
Death	0.158795	321937	48	0	0.98873	0.000187114	0.989093	0.988368	Top 5%
Death	0.161533	321889	70	0	0.988515	0.000188911	0.988881	0.988149	Top 5%
Death	0.164271	321819	46	0	0.988374	0.000190083	0.988742	0.988006	Top 5%
Death	0.167009	321773	55	0	0.988205	0.000191476	0.988576	0.987834	Top 5%
Death	0.169747	321718	63	0	0.988011	0.000193059	0.988385	0.987638	Top 5%
Death	0.172485	321655	47	0	0.987867	0.000194232	0.988243	0.987491	Top 5%
Death	0.175222	321608	56	0	0.987695	0.000195621	0.988074	0.987316	Top 5%
Death	0.17796	321552	49	0	0.987544	0.000196829	0.987926	0.987164	Top 5%
Death	0.180698	321503	43	0	0.987412	0.000197883	0.987795	0.987029	Top 5%
Death	0.183436	321460	47	0	0.987268	0.000199029	0.987653	0.986883	Top 5%
Death	0.186174	321413	70	0	0.987053	0.000200724	0.987441	0.986665	Top 5%
Death	0.188912	321343	53	0	0.98689	0.000201999	0.987281	0.9865	Top 5%
Death	0.19165	321290	57	0	0.986715	0.000203362	0.987108	0.986322	Top 5%
Death	0.194387	321233	54	0	0.986549	0.000204644	0.986945	0.986154	Top 5%
Death	0.197125	321179	49	0	0.986399	0.000205802	0.986797	0.986001	Top 5%
Death	0.199863	321130	55	0	0.98623	0.000207094	0.98663	0.98583	Top 5%
Death	0.202601	321075	51	0	0.986073	0.000208285	0.986476	0.985671	Top 5%
Death	0.205339	321024	66	0	0.98587	0.000209817	0.986276	0.985465	Top 5%
Death	0.208077	320958	62	0	0.98568	0.000211247	0.986088	0.985272	Top 5%
Death	0.210815	320896	56	0	0.985508	0.00021253	0.985919	0.985098	Top 5%
Death	0.213552	320840	51	0	0.985351	0.000213693	0.985764	0.984939	Top 5%
Death	0.21629	320789	53	0	0.985189	0.000214895	0.985604	0.984774	Top 5%
Death	0.219028	320736	55	0	0.98502	0.000216135	0.985437	0.984602	Top 5%
Death	0.221766	320681	70	0	0.984805	0.000217705	0.985225	0.984384	Top 5%
Death	0.224504	320611	49	0	0.984654	0.000218797	0.985076	0.984232	Top 5%
Death	0.227242	320562	53	0	0.984491	0.000219972	0.984916	0.984067	Top 5%
Death	0.229979	320509	63	0	0.984298	0.000221362	0.984725	0.983871	Top 5%
Death	0.232717	320446	53	0	0.984135	0.000222525	0.984564	0.983706	Top 5%
Death	0.235455	320393	55	0	0.983966	0.000223726	0.984398	0.983535	Top 5%
Death	0.238193	320338	57	0	0.983791	0.000224964	0.984225	0.983357	Top 5%
Death	0.240931	320281	43	0	0.983659	0.000225894	0.984094	0.983223	Top 5%
Death	0.243669	320238	41	0	0.983533	0.000226778	0.98397	0.983096	Top 5%
Death	0.246407	320197	60	0	0.983349	0.000228064	0.983788	0.982909	Top 5%
Death	0.249144	320137	55	0	0.98318	0.000229238	0.983621	0.982738	Top 5%
Death	0.251882	320082	58	0	0.983001	0.00023047	0.983446	0.982558	Top 5%
Death	0.25462	320024	47	0	0.982857	0.000231463	0.983303	0.982411	Top 5%
Death	0.257358	319977	51	0	0.9827	0.000232537	0.983148	0.982253	Top 5%
Death	0.260096	319926	39	0	0.982581	0.000233355	0.98303	0.982131	Top 5%
Death	0.262834	319887	59	0	0.982399	0.000234588	0.982851	0.981948	Top 5%
Death	0.265572	319828	53	0	0.982237	0.000235689	0.98269	0.981783	Top 5%
Death	0.268309	319775	52	0	0.982077	0.000236766	0.982533	0.981621	Top 5%
Death	0.271047	319723	58	0	0.981899	0.000237961	0.982357	0.981441	Top 5%
Death	0.273785	319665	73	0	0.981675	0.000239458	0.982135	0.981214	Top 5%
Death	0.276523	319592	40	0	0.981552	0.000240275	0.982014	0.98109	Top 5%
Death	0.279261	319552	53	0	0.981389	0.000241352	0.981853	0.980925	Top 5%
Death	0.281999	319499	44	0	0.981254	0.000242244	0.98172	0.980788	Top 5%
Death	0.284736	319455	57	0	0.981079	0.000243394	0.981547	0.980611	Top 5%
Death	0.287474	319398	49	0	0.980928	0.000244379	0.981398	0.980458	Top 5%
Death	0.290212	319349	53	0	0.980765	0.00024544	0.981237	0.980294	Top 5%
Death	0.29295	319296	50	0	0.980612	0.000246437	0.981086	0.980138	Top 5%
Death	0.295688	319246	45	0	0.980474	0.000247332	0.980949	0.979998	Top 5%
Death	0.298426	319201	47	0	0.980329	0.000248263	0.980806	0.979852	Top 5%
Death	0.301164	319154	50	0	0.980176	0.000249249	0.980655	0.979697	Top 5%
Death	0.303901	319104	58	0	0.979997	0.00025039	0.980478	0.979517	Top 5%
Death	0.306639	319046	51	0	0.979841	0.000251388	0.980324	0.979358	Top 5%
Death	0.309377	318995	53	0	0.979678	0.000252422	0.980163	0.979193	Top 5%
Death	0.312115	318942	43	0	0.979546	0.000253258	0.980032	0.97906	Top 5%
Death	0.314853	318899	45	0	0.979408	0.000254131	0.979896	0.97892	Top 5%
Death	0.317591	318854	46	0	0.979266	0.000255019	0.979756	0.978777	Top 5%
Death	0.320329	318808	51	0	0.97911	0.000256001	0.979601	0.978619	Top 5%
Death	0.323066	318757	39	0	0.97899	0.00025675	0.979483	0.978497	Top 5%
Death	0.325804	318718	40	0	0.978867	0.000257516	0.979361	0.978373	Top 5%
Death	0.328542	318678	53	0	0.978704	0.000258527	0.9792	0.978208	Top 5%
Death	0.33128	318625	46	0	0.978563	0.000259402	0.979061	0.978066	Top 5%
Death	0.334018	318579	39	0	0.978443	0.000260142	0.978942	0.977944	Top 5%
Death	0.336756	318540	53	0	0.97828	0.000261144	0.978781	0.97778	Top 5%
Death	0.339493	318487	57	0	0.978105	0.000262218	0.978608	0.977603	Top 5%
Death	0.342231	318430	47	0	0.977961	0.000263101	0.978465	0.977457	Top 5%
Death	0.344969	318383	59	0	0.97778	0.000264205	0.978286	0.977273	Top 5%
Death	0.347707	318324	55	0	0.977611	0.00026523	0.978119	0.977103	Top 5%
Death	0.350445	318269	49	0	0.97746	0.00026614	0.97797	0.976951	Top 5%
Death	0.353183	318220	45	0	0.977322	0.000266974	0.977834	0.976811	Top 5%
Death	0.355921	318175	59	0	0.977141	0.000268064	0.977654	0.976628	Top 5%
Death	0.358658	318116	43	0	0.977009	0.000268855	0.977524	0.976494	Top 5%
Death	0.361396	318073	55	0	0.97684	0.000269864	0.977357	0.976323	Top 5%
Death	0.364134	318018	60	0	0.976655	0.000270962	0.977174	0.976137	Top 5%
Death	0.366872	317958	45	0	0.976517	0.000271782	0.977038	0.975997	Top 5%
Death	0.36961	317913	34	0	0.976413	0.0002724	0.976934	0.975892	Top 5%
Death	0.372348	317879	45	0	0.976275	0.000273216	0.976798	0.975752	Top 5%
Death	0.375086	317834	44	0	0.976139	0.000274012	0.976664	0.975615	Top 5%
Death	0.377823	317790	51	0	0.975983	0.000274933	0.976509	0.975457	Top 5%
Death	0.380561	317739	55	0	0.975814	0.000275922	0.976342	0.975286	Top 5%
Death	0.383299	317684	44	0	0.975679	0.000276711	0.976208	0.97515	Top 5%
Death	0.386037	317640	46	0	0.975537	0.000277533	0.976068	0.975007	Top 5%
Death	0.388775	317594	42	0	0.975408	0.000278283	0.975941	0.974877	Top 5%
Death	0.391513	317552	48	0	0.975261	0.000279137	0.975795	0.974728	Top 5%
Death	0.394251	317504	58	0	0.975083	0.000280166	0.975618	0.974547	Top 5%
Death	0.396988	317446	39	0	0.974963	0.000280856	0.9755	0.974426	Top 5%
Death	0.399726	317407	50	0	0.974809	0.000281738	0.975348	0.974271	Top 5%
Death	0.402464	317357	43	0	0.974677	0.000282495	0.975217	0.974138	Top 5%
Death	0.405202	317314	52	0	0.974518	0.000283407	0.975059	0.973976	Top 5%
Death	0.40794	317262	46	0	0.974376	0.000284213	0.974919	0.973834	Top 5%
Death	0.410678	317216	44	0	0.974241	0.000284981	0.974785	0.973697	Top 5%
Death	0.413415	317172	50	0	0.974088	0.000285852	0.974633	0.973542	Top 5%
Death	0.416153	317122	44	0	0.973952	0.000286616	0.9745	0.973405	Top 5%
Death	0.418891	317078	53	0	0.97379	0.000287534	0.974339	0.973241	Top 5%
Death	0.421629	317025	42	0	0.973661	0.00028826	0.974211	0.973111	Top 5%
Death	0.424367	316983	48	0	0.973513	0.000289088	0.974065	0.972962	Top 5%
Death	0.427105	316935	43	0	0.973381	0.000289827	0.973934	0.972828	Top 5%
Death	0.429843	316892	61	0	0.973194	0.000290874	0.973749	0.972639	Top 5%
Death	0.43258	316831	45	0	0.973055	0.000291643	0.973612	0.972499	Top 5%
Death	0.435318	316786	48	0	0.972908	0.000292462	0.973466	0.972351	Top 5%
Death	0.438056	316738	50	0	0.972754	0.000293313	0.973314	0.972195	Top 5%
Death	0.440794	316688	43	0	0.972622	0.000294043	0.973183	0.972062	Top 5%
Death	0.443532	316645	44	0	0.972487	0.000294789	0.973049	0.971926	Top 5%
Death	0.44627	316601	50	0	0.972334	0.000295634	0.972897	0.97177	Top 5%
Death	0.449008	316551	44	0	0.972199	0.000296376	0.972763	0.971634	Top 5%
Death	0.451745	316507	49	0	0.972048	0.0002972	0.972614	0.971482	Top 5%
Death	0.454483	316458	45	0	0.97191	0.000297955	0.972478	0.971342	Top 5%
Death	0.457221	316413	46	0	0.971768	0.000298725	0.972338	0.9712	Top 5%
Death	0.459959	316367	44	0	0.971633	0.00029946	0.972204	0.971063	Top 5%
Death	0.462697	316323	48	0	0.971486	0.00030026	0.972058	0.970914	Top 5%
Death	0.465435	316275	47	0	0.971342	0.000301042	0.971915	0.970769	Top 5%
Death	0.468172	316228	47	0	0.971197	0.000301821	0.971772	0.970623	Top 5%
Death	0.47091	316181	42	0	0.971068	0.000302517	0.971644	0.970493	Top 5%
Death	0.473648	316139	65	0	0.970868	0.00030359	0.971446	0.970291	Top 5%
Death	0.476386	316074	53	0	0.970706	0.000304462	0.971285	0.970127	Top 5%
Death	0.479124	316021	50	0	0.970552	0.000305284	0.971133	0.969972	Top 5%
Death	0.481862	315971	48	0	0.970405	0.00030607	0.970987	0.969823	Top 5%
Death	0.4846	315923	38	0	0.970288	0.000306692	0.970871	0.969705	Top 5%
Death	0.487337	315885	58	0	0.97011	0.000307638	0.970695	0.969525	Top 5%
Death	0.490075	315827	38	0	0.969993	0.000308257	0.970579	0.969407	Top 5%
Death	0.492813	315789	49	0	0.969843	0.000309053	0.97043	0.969255	Top 5%
Death	0.495551	315740	48	0	0.969695	0.000309831	0.970284	0.969106	Top 5%
Death	0.498289	315692	58	0	0.969517	0.000310769	0.970108	0.968927	Top 5%
Death	0.501027	315634	52	0	0.969357	0.000311608	0.969949	0.968765	Top 5%
Death	0.503765	315582	51	0	0.969201	0.000312428	0.969794	0.968607	Top 5%
Death	0.506502	315531	42	0	0.969072	0.000313103	0.969666	0.968477	Top 5%
Death	0.50924	315489	40	0	0.968949	0.000313744	0.969545	0.968353	Top 5%
Death	0.511978	315449	40	0	0.968826	0.000314384	0.969423	0.968229	Top 5%
Death	0.514716	315409	47	0	0.968681	0.000315135	0.96928	0.968083	Top 5%
Death	0.517454	315362	43	0	0.968549	0.00031582	0.969149	0.96795	Top 5%
Death	0.520192	315319	40	0	0.968427	0.000316456	0.969027	0.967826	Top 5%
Death	0.52293	315279	41	0	0.968301	0.000317107	0.968903	0.967699	Top 5%
Death	0.525667	315238	52	0	0.968141	0.000317932	0.968744	0.967538	Top 5%
Death	0.528405	315186	49	0	0.96799	0.000318706	0.968595	0.967386	Top 5%
Death	0.531143	315137	56	0	0.967818	0.00031959	0.968425	0.967212	Top 5%
Death	0.533881	315081	51	0	0.967662	0.000320393	0.96827	0.967054	Top 5%
Death	0.536619	315030	39	0	0.967542	0.000321006	0.968151	0.966933	Top 5%
Death	0.539357	314991	51	0	0.967385	0.000321805	0.967996	0.966775	Top 5%
Death	0.542094	314940	42	0	0.967256	0.000322463	0.967868	0.966645	Top 5%
Death	0.544832	314898	50	0	0.967103	0.000323244	0.967716	0.96649	Top 5%
Death	0.54757	314848	43	0	0.966971	0.000323914	0.967585	0.966357	Top 5%
Death	0.550308	314805	44	0	0.966835	0.000324599	0.967451	0.96622	Top 5%
Death	0.553046	314761	39	0	0.966716	0.000325205	0.967332	0.9661	Top 5%
Death	0.555784	314722	53	0	0.966553	0.000326026	0.967171	0.965935	Top 5%
Death	0.558522	314669	39	0	0.966433	0.00032663	0.967052	0.965815	Top 5%
Death	0.561259	314630	50	0	0.966279	0.000327402	0.9669	0.96566	Top 5%
Death	0.563997	314580	36	0	0.966169	0.000327958	0.96679	0.965548	Top 5%
Death	0.566735	314544	31	0	0.966074	0.000328435	0.966696	0.965452	Top 5%
Death	0.569473	314513	45	0	0.965935	0.000329127	0.966559	0.965313	Top 5%
Death	0.572211	314468	48	0	0.965788	0.000329864	0.966413	0.965164	Top 5%
Death	0.574949	314420	43	0	0.965656	0.000330522	0.966282	0.965031	Top 5%
Death	0.577687	314377	43	0	0.965524	0.00033118	0.966151	0.964897	Top 5%
Death	0.580424	314334	48	0	0.965376	0.000331913	0.966005	0.964749	Top 5%
Death	0.583162	314286	38	0	0.96526	0.000332492	0.965889	0.964631	Top 5%
Death	0.5859	314248	46	0	0.965118	0.000333192	0.965749	0.964488	Top 5%
Death	0.588638	314202	43	0	0.964986	0.000333845	0.965618	0.964355	Top 5%
Death	0.591376	314159	53	0	0.964823	0.000334648	0.965457	0.964191	Top 5%
Death	0.594114	314106	51	0	0.964667	0.00033542	0.965301	0.964033	Top 5%
Death	0.596851	314055	44	0	0.964532	0.000336084	0.965167	0.963897	Top 5%
Death	0.599589	314011	38	0	0.964415	0.000336657	0.965052	0.963779	Top 5%
Death	0.602327	313973	52	0	0.964255	0.00033744	0.964893	0.963618	Top 5%
Death	0.605065	313921	35	0	0.964148	0.000337966	0.964787	0.963509	Top 5%
Death	0.607803	313886	47	0	0.964003	0.000338671	0.964643	0.963364	Top 5%
Death	0.610541	313839	51	0	0.963847	0.000339434	0.964488	0.963206	Top 5%
Death	0.613279	313788	48	0	0.963699	0.000340152	0.964342	0.963057	Top 5%
Death	0.616016	313740	36	0	0.963589	0.000340689	0.964232	0.962945	Top 5%
Death	0.618754	313704	27	0	0.963506	0.000341092	0.96415	0.962862	Top 5%
Death	0.621492	313677	47	0	0.963361	0.000341791	0.964007	0.962716	Top 5%
Death	0.62423	313630	55	0	0.963192	0.000342608	0.963839	0.962546	Top 5%
Death	0.626968	313575	38	0	0.963076	0.000343172	0.963724	0.962428	Top 5%
Death	0.629706	313537	33	0	0.962974	0.000343661	0.963623	0.962326	Top 5%
Death	0.632444	313504	40	0	0.962851	0.000344252	0.963501	0.962202	Top 5%
Death	0.635181	313464	38	0	0.962735	0.000344814	0.963386	0.962084	Top 5%
Death	0.637919	313426	41	0	0.962609	0.000345418	0.963261	0.961957	Top 5%
Death	0.640657	313385	46	0	0.962468	0.000346096	0.963121	0.961815	Top 5%
Death	0.643395	313339	40	0	0.962345	0.000346684	0.962999	0.961691	Top 5%
Death	0.646133	313299	45	0	0.962206	0.000347345	0.962862	0.961552	Top 5%
Death	0.648871	313254	36	0	0.962096	0.000347872	0.962752	0.96144	Top 5%
Death	0.651608	313218	43	0	0.961964	0.000348502	0.962621	0.961307	Top 5%
Death	0.654346	313175	51	0	0.961807	0.000349247	0.962466	0.961149	Top 5%
Death	0.657084	313124	44	0	0.961672	0.000349889	0.962332	0.961013	Top 5%
Death	0.659822	313080	38	0	0.961555	0.000350443	0.962216	0.960895	Top 5%
Death	0.66256	313042	39	0	0.961435	0.00035101	0.962097	0.960774	Top 5%
Death	0.665298	313003	29	0	0.961346	0.000351432	0.962009	0.960684	Top 5%
Death	0.668036	312974	31	0	0.961251	0.000351882	0.961914	0.960588	Top 5%
Death	0.670773	312943	31	0	0.961156	0.000352331	0.96182	0.960492	Top 5%
Death	0.673511	312912	32	0	0.961058	0.000352795	0.961722	0.960393	Top 5%
Death	0.676249	312880	40	0	0.960935	0.000353374	0.961601	0.960269	Top 5%
Death	0.678987	312840	52	0	0.960775	0.000354125	0.961442	0.960108	Top 5%
Death	0.681725	312788	43	0	0.960643	0.000354745	0.961311	0.959975	Top 5%
Death	0.684463	312745	41	0	0.960517	0.000355335	0.961186	0.959848	Top 5%
Death	0.687201	312704	52	0	0.960357	0.000356083	0.961028	0.959687	Top 5%
Death	0.689938	312652	56	0	0.960185	0.000356886	0.960857	0.959514	Top 5%
Death	0.692676	312596	54	0	0.960019	0.00035766	0.960693	0.959347	Top 5%
Death	0.695414	312542	40	0	0.959897	0.000358232	0.960571	0.959223	Top 5%
Death	0.698152	312502	42	0	0.959768	0.000358832	0.960443	0.959093	Top 5%
Death	0.70089	312460	40	0	0.959645	0.000359402	0.960321	0.958969	Top 5%
Death	0.703628	312420	47	0	0.9595	0.000360072	0.960178	0.958823	Top 5%
Death	0.706366	312373	41	0	0.959374	0.000360655	0.960053	0.958696	Top 5%
Death	0.709103	312332	46	0	0.959233	0.000361308	0.959913	0.958554	Top 5%
Death	0.711841	312286	40	0	0.95911	0.000361875	0.959791	0.95843	Top 5%
Death	0.714579	312246	43	0	0.958978	0.000362484	0.95966	0.958297	Top 5%
Death	0.717317	312203	43	0	0.958846	0.000363092	0.959529	0.958164	Top 5%
Death	0.720055	312160	43	0	0.958714	0.0003637	0.959398	0.958031	Top 5%
Death	0.722793	312117	57	0	0.958539	0.000364503	0.959224	0.957854	Top 5%
Death	0.72553	312060	49	0	0.958388	0.000365193	0.959075	0.957703	Top 5%
Death	0.728268	312011	53	0	0.958226	0.000365938	0.958913	0.957539	Top 5%
Death	0.731006	311958	41	0	0.9581	0.000366513	0.958788	0.957412	Top 5%
Death	0.733744	311917	37	0	0.957986	0.000367032	0.958675	0.957297	Top 5%
Death	0.736482	311880	37	0	0.957872	0.000367549	0.958563	0.957183	Top 5%
Death	0.73922	311843	46	0	0.957731	0.000368192	0.958422	0.95704	Top 5%
Death	0.741958	311797	53	0	0.957568	0.000368932	0.958261	0.956876	Top 5%
Death	0.744695	311744	59	0	0.957387	0.000369754	0.958081	0.956693	Top 5%
Death	0.747433	311685	40	0	0.957264	0.000370311	0.957959	0.95657	Top 5%
Death	0.750171	311645	50	0	0.957111	0.000371005	0.957807	0.956415	Top 5%
Death	0.752909	311595	49	0	0.95696	0.000371685	0.957657	0.956263	Top 5%
Death	0.755647	311546	36	0	0.956849	0.000372183	0.957548	0.956152	Top 5%
Death	0.758385	311510	43	0	0.956717	0.000372778	0.957417	0.956019	Top 5%
Death	0.761123	311467	44	0	0.956582	0.000373386	0.957283	0.955882	Top 5%
Death	0.76386	311423	27	0	0.956499	0.000373759	0.9572	0.955799	Top 5%
Death	0.766598	311396	48	0	0.956352	0.000374421	0.957054	0.95565	Top 5%
Death	0.769336	311348	48	0	0.956204	0.000375081	0.956908	0.955502	Top 5%
Death	0.772074	311300	49	0	0.956054	0.000375755	0.956758	0.95535	Top 5%
Death	0.774812	311251	31	0	0.955959	0.000376181	0.956664	0.955254	Top 5%
Death	0.77755	311220	47	0	0.955814	0.000376825	0.956521	0.955109	Top 5%
Death	0.780287	311173	42	0	0.955685	0.0003774	0.956392	0.954979	Top 5%
Death	0.783025	311131	34	0	0.955581	0.000377865	0.956289	0.954873	Top 5%
Death	0.785763	311097	44	0	0.955446	0.000378467	0.956155	0.954737	Top 5%
Death	0.788501	311053	47	0	0.955301	0.000379108	0.956011	0.954592	Top 5%
Death	0.791239	311006	47	0	0.955157	0.000379748	0.955868	0.954446	Top 5%
Death	0.793977	310959	55	0	0.954988	0.000380497	0.955701	0.954276	Top 5%
Death	0.796715	310904	54	0	0.954822	0.00038123	0.955536	0.954109	Top 5%
Death	0.799452	310850	32	0	0.954724	0.000381664	0.955438	0.95401	Top 5%
Death	0.80219	310818	41	0	0.954598	0.00038222	0.955313	0.953883	Top 5%
Death	0.804928	310777	44	0	0.954463	0.000382815	0.955179	0.953747	Top 5%
Death	0.807666	310733	52	0	0.954303	0.000383518	0.955021	0.953586	Top 5%
Death	0.810404	310681	54	0	0.954137	0.000384247	0.954856	0.953419	Top 5%
Death	0.813142	310627	45	0	0.953999	0.000384854	0.954719	0.95328	Top 5%
Death	0.81588	310582	49	0	0.953848	0.000385513	0.954569	0.953128	Top 5%
Death	0.818617	310533	40	0	0.953726	0.000386051	0.954448	0.953004	Top 5%
Death	0.821355	310493	54	0	0.95356	0.000386776	0.954283	0.952837	Top 5%
Death	0.824093	310439	41	0	0.953434	0.000387325	0.954158	0.95271	Top 5%
Death	0.826831	310398	45	0	0.953296	0.000387928	0.954021	0.952571	Top 5%
Death	0.829569	310353	45	0	0.953157	0.00038853	0.953883	0.952432	Top 5%
Death	0.832307	310308	51	0	0.953001	0.000389211	0.953728	0.952274	Top 5%
Death	0.835044	310257	38	0	0.952884	0.000389718	0.953612	0.952156	Top 5%
Death	0.837782	310219	49	0	0.952733	0.000390371	0.953463	0.952005	Top 5%
Death	0.84052	310170	53	0	0.952571	0.000391076	0.953301	0.951841	Top 5%
Death	0.843258	310117	59	0	0.952389	0.000391859	0.953121	0.951658	Top 5%
Death	0.845996	310058	37	0	0.952276	0.00039235	0.953008	0.951544	Top 5%
Death	0.848734	310021	45	0	0.952138	0.000392946	0.952871	0.951405	Top 5%
Death	0.851472	309976	44	0	0.952002	0.000393529	0.952737	0.951268	Top 5%
Death	0.854209	309932	45	0	0.951864	0.000394124	0.9526	0.951129	Top 5%
Death	0.856947	309887	49	0	0.951714	0.000394771	0.95245	0.950978	Top 5%
Death	0.859685	309838	40	0	0.951591	0.000395298	0.952328	0.950854	Top 5%
Death	0.862423	309798	50	0	0.951437	0.000395957	0.952176	0.950699	Top 5%
Death	0.865161	309748	53	0	0.951274	0.000396654	0.952014	0.950535	Top 5%
Death	0.867899	309695	37	0	0.951161	0.00039714	0.951901	0.950421	Top 5%
Death	0.870637	309658	51	0	0.951004	0.000397809	0.951746	0.950263	Top 5%
Death	0.873374	309607	42	0	0.950875	0.000398359	0.951618	0.950133	Top 5%
Death	0.876112	309565	38	0	0.950758	0.000398857	0.951502	0.950015	Top 5%
Death	0.87885	309527	42	0	0.950629	0.000399406	0.951374	0.949885	Top 5%
Death	0.881588	309485	43	0	0.950497	0.000399968	0.951243	0.949752	Top 5%
Death	0.884326	309442	49	0	0.950347	0.000400607	0.951093	0.949601	Top 5%
Death	0.887064	309393	37	0	0.950233	0.000401089	0.95098	0.949486	Top 5%
Death	0.889802	309356	29	0	0.950144	0.000401467	0.950892	0.949397	Top 5%
Death	0.892539	309327	39	0	0.950024	0.000401974	0.950773	0.949276	Top 5%
Death	0.895277	309288	36	0	0.949914	0.000402442	0.950663	0.949165	Top 5%
Death	0.898015	309252	34	0	0.949809	0.000402883	0.95056	0.94906	Top 5%
Death	0.900753	309218	52	0	0.94965	0.000403558	0.950401	0.948899	Top 5%
Death	0.903491	309166	43	0	0.949517	0.000404115	0.95027	0.948766	Top 5%
Death	0.906229	309123	48	0	0.94937	0.000404736	0.950123	0.948617	Top 5%
Death	0.908966	309075	38	0	0.949253	0.000405227	0.950008	0.9485	Top 5%
Death	0.911704	309037	41	0	0.949127	0.000405757	0.949882	0.948373	Top 5%
Death	0.914442	308996	46	0	0.948986	0.00040635	0.949742	0.948231	Top 5%
Death	0.91718	308950	43	0	0.948854	0.000406904	0.949611	0.948098	Top 5%
Death	0.919918	308907	59	0	0.948673	0.000407663	0.949431	0.947915	Top 5%
Death	0.922656	308848	48	0	0.948525	0.00040828	0.949285	0.947767	Top 5%
Death	0.925394	308800	52	0	0.948366	0.000408948	0.949126	0.947606	Top 5%
Death	0.928131	308748	52	0	0.948206	0.000409614	0.948967	0.947445	Top 5%
Death	0.930869	308696	41	0	0.94808	0.000410139	0.948842	0.947318	Top 5%
Death	0.933607	308655	55	0	0.947911	0.000410842	0.948675	0.947148	Top 5%
Death	0.936345	308600	46	0	0.94777	0.00041143	0.948534	0.947006	Top 5%
Death	0.939083	308554	39	0	0.94765	0.000411927	0.948415	0.946885	Top 5%
Death	0.941821	308515	54	0	0.947484	0.000412616	0.948251	0.946718	Top 5%
Death	0.944559	308461	53	0	0.947321	0.00041329	0.948089	0.946554	Top 5%
Death	0.947296	308408	35	0	0.947214	0.000413735	0.947982	0.946446	Top 5%
Death	0.950034	308373	42	0	0.947085	0.000414269	0.947854	0.946316	Top 5%
Death	0.952772	308331	46	0	0.946943	0.000414852	0.947714	0.946174	Top 5%
Death	0.95551	308285	57	0	0.946768	0.000415575	0.94754	0.945997	Top 5%
Death	0.958248	308228	50	0	0.946615	0.000416207	0.947387	0.945843	Top 5%
Death	0.960986	308178	57	0	0.94644	0.000416928	0.947213	0.945667	Top 5%
Death	0.963723	308121	45	0	0.946301	0.000417496	0.947076	0.945527	Top 5%
Death	0.966461	308076	44	0	0.946166	0.000418051	0.946942	0.945391	Top 5%
Death	0.969199	308032	35	0	0.946059	0.000418492	0.946835	0.945283	Top 5%
Death	0.971937	307997	55	0	0.94589	0.000419184	0.946667	0.945113	Top 5%
Death	0.974675	307942	44	0	0.945755	0.000419737	0.946533	0.944977	Top 5%
Death	0.977413	307898	41	0	0.945629	0.000420252	0.946408	0.94485	Top 5%
Death	0.980151	307857	42	0	0.9455	0.000420779	0.94628	0.94472	Top 5%
Death	0.982888	307815	42	0	0.945371	0.000421306	0.946152	0.94459	Top 5%
Death	0.985626	307773	63	0	0.945177	0.000422095	0.945959	0.944396	Top 5%
Death	0.988364	307710	50	0	0.945024	0.00042272	0.945807	0.944241	Top 5%
Death	0.991102	307660	47	0	0.944879	0.000423307	0.945664	0.944096	Top 5%
Death	0.99384	307613	41	0	0.944753	0.000423818	0.945538	0.943969	Top 5%
Death	0.996578	307572	33	0	0.944652	0.00042423	0.945438	0.943867	Top 5%
Death	0.999316	307539	46	0	0.944511	0.000424803	0.945297	0.943725	Top 5%
Death	1.00205	307493	46	0	0.944369	0.000425375	0.945157	0.943582	Top 5%
Death	1.00479	307447	50	0	0.944216	0.000425996	0.945004	0.943428	Top 5%
Death	1.00753	307397	42	0	0.944087	0.000426518	0.944876	0.943298	Top 5%
Death	1.01027	307355	49	0	0.943936	0.000427126	0.944727	0.943146	Top 5%
Death	1.013	307306	51	0	0.94378	0.000427757	0.944571	0.942989	Top 5%
Death	1.01574	307255	47	0	0.943635	0.000428339	0.944428	0.942843	Top 5%
Death	1.01848	307208	49	0	0.943485	0.000428945	0.944278	0.942692	Top 5%
Death	1.02122	307159	72	0	0.943264	0.000429834	0.944059	0.942469	Top 5%
Death	1.02396	307087	55	0	0.943095	0.000430512	0.943891	0.942299	Top 5%
Death	1.02669	307032	54	0	0.942929	0.000431176	0.943726	0.942132	Top 5%
Death	1.02943	306978	54	0	0.942763	0.000431841	0.943561	0.941965	Top 5%
Death	1.03217	306924	40	0	0.94264	0.000432332	0.943439	0.941842	Top 5%
Death	1.03491	306884	42	0	0.942511	0.000432848	0.943311	0.941712	Top 5%
Death	1.03765	306842	44	0	0.942376	0.000433387	0.943177	0.941576	Top 5%
Death	1.04038	306798	30	0	0.942284	0.000433755	0.943085	0.941483	Top 5%
Death	1.04312	306768	53	0	0.942121	0.000434404	0.942923	0.941319	Top 5%
Death	1.04586	306715	53	0	0.941958	0.000435052	0.942762	0.941155	Top 5%
Death	1.0486	306662	45	0	0.94182	0.000435601	0.942624	0.941016	Top 5%
Death	1.05133	306617	47	0	0.941676	0.000436175	0.942481	0.940871	Top 5%
Death	1.05407	306570	34	0	0.941571	0.000436589	0.942377	0.940766	Top 5%
Death	1.05681	306536	56	0	0.941399	0.000437271	0.942206	0.940593	Top 5%
Death	1.05955	306480	59	0	0.941218	0.000437989	0.942026	0.94041	Top 5%
Death	1.06229	306421	53	0	0.941055	0.000438633	0.941864	0.940246	Top 5%
Death	1.06502	306368	53	0	0.940892	0.000439277	0.941703	0.940083	Top 5%
Death	1.06776	306315	41	0	0.940766	0.000439774	0.941578	0.939956	Top 5%
Death	1.0705	306274	42	0	0.940637	0.000440283	0.941449	0.939826	Top 5%
Death	1.07324	306232	39	0	0.940518	0.000440755	0.94133	0.939705	Top 5%
Death	1.07598	306193	54	0	0.940352	0.000441408	0.941166	0.939538	Top 5%
Death	1.07871	306139	49	0	0.940201	0.000442	0.941016	0.939387	Top 5%
Death	1.08145	306090	45	0	0.940063	0.000442543	0.940879	0.939248	Top 5%
Death	1.08419	306045	44	0	0.939928	0.000443073	0.940744	0.939112	Top 5%
Death	1.08693	306001	53	0	0.939765	0.000443712	0.940583	0.938948	Top 5%
Death	1.08966	305948	56	0	0.939593	0.000444385	0.940412	0.938775	Top 5%
Death	1.0924	305892	50	0	0.939439	0.000444986	0.940259	0.93862	Top 5%
Death	1.09514	305842	45	0	0.939301	0.000445527	0.940122	0.938481	Top 5%
Death	1.09788	305797	43	0	0.939169	0.000446042	0.93999	0.938348	Top 5%
Death	1.10062	305754	51	0	0.939012	0.000446654	0.939835	0.938191	Top 5%
Death	1.10335	305703	44	0	0.938877	0.00044718	0.9397	0.938055	Top 5%
Death	1.10609	305659	55	0	0.938708	0.000447838	0.939533	0.937885	Top 5%
Death	1.10883	305604	50	0	0.938555	0.000448436	0.93938	0.93773	Top 5%
Death	1.11157	305554	43	0	0.938423	0.000448949	0.939249	0.937597	Top 5%
Death	1.11431	305511	47	0	0.938278	0.00044951	0.939105	0.937452	Top 5%
Death	1.11704	305464	58	0	0.9381	0.000450201	0.938928	0.937273	Top 5%
Death	1.11978	305406	52	0	0.93794	0.000450819	0.93877	0.937112	Top 5%
Death	1.12252	305354	41	0	0.937814	0.000451307	0.938644	0.936985	Top 5%
Death	1.12526	305313	61	0	0.937627	0.000452032	0.938458	0.936797	Top 5%
Death	1.12799	305252	47	0	0.937483	0.000452589	0.938315	0.936651	Top 5%
Death	1.13073	305205	47	0	0.937338	0.000453146	0.938171	0.936506	Top 5%
Death	1.13347	305158	41	0	0.937212	0.000453632	0.938046	0.93638	Top 5%
Death	1.13621	305117	32	0	0.937114	0.000454011	0.937948	0.936281	Top 5%
Death	1.13895	305085	42	0	0.936985	0.000454507	0.93782	0.936151	Top 5%
Death	1.14168	305043	54	0	0.936819	0.000455146	0.937655	0.935984	Top 5%
Death	1.14442	304989	54	0	0.936653	0.000455783	0.93749	0.935817	Top 5%
Death	1.14716	304935	46	0	0.936512	0.000456325	0.93735	0.935675	Top 5%
Death	1.1499	304889	48	0	0.936365	0.000456891	0.937204	0.935527	Top 5%
Death	1.15264	304841	43	0	0.936233	0.000457397	0.937072	0.935394	Top 5%
Death	1.15537	304798	42	0	0.936104	0.000457891	0.936944	0.935264	Top 5%
Death	1.15811	304756	56	0	0.935932	0.000458549	0.936773	0.935091	Top 5%
Death	1.16085	304700	39	0	0.935812	0.000459007	0.936654	0.93497	Top 5%
Death	1.16359	304661	45	0	0.935674	0.000459535	0.936517	0.934831	Top 5%
Death	1.16632	304616	58	0	0.935495	0.000460215	0.93634	0.934652	Top 5%
Death	1.16906	304558	57	0	0.93532	0.000460882	0.936166	0.934476	Top 5%
Death	1.1718	304501	39	0	0.9352	0.000461338	0.936046	0.934355	Top 5%
Death	1.17454	304462	58	0	0.935022	0.000462016	0.935869	0.934176	Top 5%
Death	1.17728	304404	45	0	0.934884	0.000462541	0.935732	0.934037	Top 5%
Death	1.18001	304359	49	0	0.934734	0.000463113	0.935582	0.933886	Top 5%
Death	1.18275	304310	53	0	0.934571	0.00046373	0.935421	0.933722	Top 5%
Death	1.18549	304257	54	0	0.934405	0.000464359	0.935256	0.933555	Top 5%
Death	1.18823	304203	64	0	0.934208	0.000465103	0.93506	0.933357	Top 5%
Death	1.19097	304139	61	0	0.934021	0.000465812	0.934874	0.933169	Top 5%
Death	1.1937	304078	52	0	0.933861	0.000466415	0.934715	0.933008	Top 5%
Death	1.19644	304026	36	0	0.933751	0.000466833	0.934605	0.932897	Top 5%
Death	1.19918	303990	48	0	0.933603	0.000467389	0.934459	0.932748	Top 5%
Death	1.20192	303942	56	0	0.933431	0.000468037	0.934288	0.932575	Top 5%
Death	1.20465	303886	47	0	0.933287	0.00046858	0.934144	0.93243	Top 5%
Death	1.20739	303839	52	0	0.933127	0.000469181	0.933986	0.932269	Top 5%
Death	1.21013	303787	44	0	0.932992	0.000469689	0.933851	0.932133	Top 5%
Death	1.21287	303743	45	0	0.932854	0.000470208	0.933714	0.931994	Top 5%
Death	1.21561	303698	41	0	0.932728	0.00047068	0.933589	0.931868	Top 5%
Death	1.21834	303657	46	0	0.932587	0.00047121	0.933448	0.931726	Top 5%
Death	1.22108	303611	41	0	0.932461	0.000471682	0.933323	0.931599	Top 5%
Death	1.22382	303570	55	0	0.932292	0.000472314	0.933155	0.931429	Top 5%
Death	1.22656	303515	51	0	0.932135	0.0004729	0.932999	0.931271	Top 5%
Death	1.2293	303464	61	0	0.931948	0.0004736	0.932813	0.931083	Top 5%
Death	1.23203	303403	54	0	0.931782	0.000474219	0.932648	0.930916	Top 5%
Death	1.23477	303349	58	0	0.931604	0.000474883	0.932471	0.930737	Top 5%
Death	1.23751	303291	51	0	0.931447	0.000475467	0.932315	0.930579	Top 5%
Death	1.24025	303240	40	0	0.931324	0.000475924	0.932193	0.930456	Top 5%
Death	1.24298	303200	48	0	0.931177	0.000476472	0.932047	0.930307	Top 5%
Death	1.24572	303152	43	0	0.931045	0.000476963	0.931915	0.930175	Top 5%
Death	1.24846	303109	36	0	0.930934	0.000477374	0.931805	0.930063	Top 5%
Death	1.2512	303073	54	0	0.930768	0.000477989	0.93164	0.929897	Top 5%
Death	1.25394	303019	54	0	0.930602	0.000478604	0.931476	0.92973	Top 5%
Death	1.25667	302965	41	0	0.930476	0.000479071	0.93135	0.929603	Top 5%
Death	1.25941	302924	35	0	0.930369	0.000479469	0.931243	0.929495	Top 5%
Death	1.26215	302889	45	0	0.930231	0.00047998	0.931106	0.929356	Top 5%
Death	1.26489	302844	47	0	0.930086	0.000480514	0.930963	0.929211	Top 5%
Death	1.26762	302797	51	0	0.92993	0.000481092	0.930807	0.929053	Top 5%
Death	1.27036	302746	55	0	0.929761	0.000481716	0.930639	0.928883	Top 5%
Death	1.2731	302691	50	0	0.929607	0.000482282	0.930486	0.928729	Top 5%
Death	1.27584	302641	44	0	0.929472	0.00048278	0.930352	0.928593	Top 5%
Death	1.27858	302597	46	0	0.929331	0.0004833	0.930211	0.928451	Top 5%
Death	1.28131	302551	43	0	0.929198	0.000483785	0.93008	0.928318	Top 5%
Death	1.28405	302508	45	0	0.92906	0.000484294	0.929943	0.928179	Top 5%
Death	1.28679	302463	48	0	0.928913	0.000484835	0.929796	0.928031	Top 5%
Death	1.28953	302415	39	0	0.928793	0.000485275	0.929677	0.92791	Top 5%
Death	1.29227	302376	32	0	0.928695	0.000485635	0.929579	0.927811	Top 5%
Death	1.295	302344	39	0	0.928575	0.000486074	0.92946	0.927691	Top 5%
Death	1.29774	302305	44	0	0.92844	0.000486569	0.929326	0.927555	Top 5%
Death	1.30048	302261	59	0	0.928259	0.000487233	0.929145	0.927373	Top 5%
Death	1.30322	302202	42	0	0.92813	0.000487704	0.929017	0.927243	Top 5%
Death	1.30595	302160	57	0	0.927954	0.000488344	0.928843	0.927067	Top 5%
Death	1.30869	302103	49	0	0.927804	0.000488894	0.928693	0.926915	Top 5%
Death	1.31143	302054	35	0	0.927696	0.000489286	0.928587	0.926807	Top 5%
Death	1.31417	302019	45	0	0.927558	0.00048979	0.928449	0.926668	Top 5%
Death	1.31691	301974	42	0	0.927429	0.00049026	0.928321	0.926538	Top 5%
Death	1.31964	301932	34	0	0.927325	0.00049064	0.928217	0.926433	Top 5%
Death	1.32238	301898	47	0	0.92718	0.000491165	0.928073	0.926288	Top 5%
Death	1.32512	301851	42	0	0.927051	0.000491635	0.927945	0.926159	Top 5%
Death	1.32786	301809	49	0	0.926901	0.000492181	0.927795	0.926007	Top 5%
Death	1.3306	301760	40	0	0.926778	0.000492628	0.927673	0.925884	Top 5%
Death	1.33333	301720	40	0	0.926655	0.000493073	0.927551	0.92576	Top 5%
Death	1.33607	301680	42	0	0.926526	0.000493541	0.927423	0.92563	Top 5%
Death	1.33881	301638	35	0	0.926419	0.000493931	0.927316	0.925522	Top 5%
Death	1.34155	301603	60	0	0.926234	0.000494598	0.927133	0.925337	Top 5%
Death	1.34428	301543	42	0	0.926105	0.000495065	0.927004	0.925207	Top 5%
Death	1.34702	301501	40	0	0.925982	0.000495509	0.926882	0.925084	Top 5%
Death	1.34976	301461	30	0	0.92589	0.000495842	0.926791	0.924991	Top 5%
Death	1.3525	301431	48	0	0.925743	0.000496375	0.926644	0.924843	Top 5%
Death	1.35524	301383	51	0	0.925586	0.00049694	0.926488	0.924685	Top 5%
Death	1.35797	301332	38	0	0.92547	0.000497361	0.926372	0.924568	Top 5%
Death	1.36071	301294	33	0	0.925368	0.000497726	0.926271	0.924466	Top 5%
Death	1.36345	301261	36	0	0.925258	0.000498125	0.926161	0.924355	Top 5%
Death	1.36619	301225	37	0	0.925144	0.000498534	0.926048	0.92424	Top 5%
Death	1.36893	301188	26	0	0.925064	0.000498821	0.925969	0.92416	Top 5%
Death	1.37166	301162	40	0	0.924941	0.000499263	0.925847	0.924037	Top 5%
Death	1.3744	301122	39	0	0.924821	0.000499694	0.925728	0.923916	Top 5%
Death	1.37714	301083	38	0	0.924705	0.000500113	0.925612	0.923799	Top 5%
Death	1.37988	301045	45	0	0.924566	0.000500609	0.925474	0.92366	Top 5%
Death	1.38261	301000	49	0	0.924416	0.000501149	0.925324	0.923508	Top 5%
Death	1.38535	300951	45	0	0.924278	0.000501645	0.925187	0.923369	Top 5%
Death	1.38809	300906	40	0	0.924155	0.000502085	0.925065	0.923246	Top 5%
Death	1.39083	300866	32	0	0.924057	0.000502437	0.924967	0.923147	Top 5%
Death	1.39357	300834	46	0	0.923915	0.000502943	0.924826	0.923005	Top 5%
Death	1.3963	300788	43	0	0.923783	0.000503415	0.924695	0.922872	Top 5%
Death	1.39904	300745	35	0	0.923676	0.000503799	0.924588	0.922764	Top 5%
Death	1.40178	300710	40	0	0.923553	0.000504238	0.924466	0.922641	Top 5%
Death	1.40452	300670	34	0	0.923448	0.000504611	0.924362	0.922535	Top 5%
Death	1.40726	300636	37	0	0.923335	0.000505017	0.924249	0.922421	Top 5%
Death	1.40999	300599	33	0	0.923233	0.000505378	0.924148	0.922319	Top 5%
Death	1.41273	300566	44	0	0.923098	0.00050586	0.924014	0.922183	Top 5%
Death	1.41547	300522	36	0	0.922988	0.000506254	0.923904	0.922072	Top 5%
Death	1.41821	300486	47	0	0.922843	0.000506768	0.92376	0.921927	Top 5%
Death	1.42094	300439	39	0	0.922723	0.000507194	0.923641	0.921807	Top 5%
Death	1.42368	300400	38	0	0.922607	0.000507609	0.923525	0.921689	Top 5%
Death	1.42642	300362	50	0	0.922453	0.000508154	0.923372	0.921535	Top 5%
Death	1.42916	300312	32	0	0.922355	0.000508504	0.923275	0.921436	Top 5%
Death	1.4319	300280	43	0	0.922223	0.000508972	0.923143	0.921303	Top 5%
Death	1.43463	300237	39	0	0.922103	0.000509397	0.923024	0.921183	Top 5%
Death	1.43737	300198	44	0	0.921968	0.000509876	0.92289	0.921047	Top 5%
Death	1.44011	300154	36	0	0.921857	0.000510268	0.92278	0.920936	Top 5%
Death	1.44285	300118	53	0	0.921694	0.000510844	0.922618	0.920772	Top 5%
Death	1.44559	300065	40	0	0.921572	0.000511279	0.922496	0.920649	Top 5%
Death	1.44832	300025	38	0	0.921455	0.000511692	0.922379	0.920531	Top 5%
Death	1.45106	299987	37	0	0.921341	0.000512093	0.922266	0.920417	Top 5%
Death	1.4538	299950	44	0	0.921206	0.000512571	0.922132	0.920281	Top 5%
Death	1.45654	299906	46	0	0.921065	0.00051307	0.921991	0.920139	Top 5%
Death	1.45927	299860	37	0	0.920951	0.00051347	0.921878	0.920025	Top 5%
Death	1.46201	299823	31	0	0.920856	0.000513806	0.921784	0.919929	Top 5%
Death	1.46475	299792	38	0	0.920739	0.000514217	0.921668	0.919812	Top 5%
Death	1.46749	299754	39	0	0.920619	0.000514639	0.921548	0.919691	Top 5%
Death	1.47023	299715	46	0	0.920478	0.000515137	0.921408	0.919549	Top 5%
Death	1.47296	299669	41	0	0.920352	0.00051558	0.921283	0.919423	Top 5%
Death	1.4757	299628	45	0	0.920214	0.000516066	0.921145	0.919284	Top 5%
Death	1.47844	299583	34	0	0.920109	0.000516433	0.921041	0.919179	Top 5%
Death	1.48118	299549	46	0	0.919968	0.000516929	0.920901	0.919037	Top 5%
Death	1.48392	299503	36	0	0.919858	0.000517317	0.920791	0.918925	Top 5%
Death	1.48665	299467	29	0	0.919769	0.000517629	0.920702	0.918836	Top 5%
Death	1.48939	299438	32	0	0.91967	0.000517974	0.920604	0.918737	Top 5%
Death	1.49213	299406	45	0	0.919532	0.000518458	0.920467	0.918598	Top 5%
Death	1.49487	299361	41	0	0.919406	0.0005189	0.920342	0.918471	Top 5%
Death	1.4976	299320	44	0	0.919271	0.000519373	0.920207	0.918336	Top 5%
Death	1.50034	299276	51	0	0.919114	0.000519921	0.920051	0.918178	Top 5%
Death	1.50308	299225	48	0	0.918967	0.000520436	0.919905	0.91803	Top 5%
Death	1.50582	299177	38	0	0.91885	0.000520844	0.919789	0.917913	Top 5%
Death	1.50856	299139	31	0	0.918755	0.000521176	0.919694	0.917817	Top 5%
Death	1.51129	299108	28	0	0.918669	0.000521476	0.919608	0.91773	Top 5%
Death	1.51403	299080	35	0	0.918561	0.000521852	0.919501	0.917622	Top 5%
Death	1.51677	299045	41	0	0.918435	0.000522291	0.919376	0.917496	Top 5%
Death	1.51951	299004	47	0	0.918291	0.000522794	0.919232	0.917351	Top 5%
Death	1.52225	298957	36	0	0.91818	0.000523179	0.919122	0.917239	Top 5%
Death	1.52498	298921	40	0	0.918058	0.000523607	0.919	0.917116	Top 5%
Death	1.52772	298881	48	0	0.91791	0.00052412	0.918854	0.916968	Top 5%
Death	1.53046	298833	39	0	0.91779	0.000524536	0.918734	0.916847	Top 5%
Death	1.5332	298794	44	0	0.917655	0.000525006	0.9186	0.916711	Top 5%
Death	1.53593	298750	42	0	0.917526	0.000525454	0.918472	0.916582	Top 5%
Death	1.53867	298708	34	0	0.917422	0.000525816	0.918368	0.916477	Top 5%
Death	1.54141	298674	35	0	0.917314	0.000526189	0.918261	0.916369	Top 5%
Death	1.54415	298639	29	0	0.917225	0.000526498	0.918172	0.916279	Top 5%
Death	1.54689	298610	53	0	0.917062	0.000527062	0.91801	0.916116	Top 5%
Death	1.54962	298557	53	0	0.9169	0.000527626	0.917848	0.915952	Top 5%
Death	1.55236	298504	49	0	0.916749	0.000528147	0.917699	0.915801	Top 5%
Death	1.5551	298455	39	0	0.916629	0.000528562	0.917579	0.91568	Top 5%
Death	1.55784	298416	56	0	0.916457	0.000529156	0.917408	0.915507	Top 5%
Death	1.56057	298360	36	0	0.916347	0.000529538	0.917298	0.915396	Top 5%
Death	1.56331	298324	23	0	0.916276	0.000529782	0.917228	0.915325	Top 5%
Death	1.56605	298301	37	0	0.916162	0.000530175	0.917115	0.915211	Top 5%
Death	1.56879	298264	41	0	0.916036	0.000530609	0.91699	0.915084	Top 5%
Death	1.57153	298223	32	0	0.915938	0.000530948	0.916892	0.914986	Top 5%
Death	1.57426	298191	36	0	0.915828	0.000531329	0.916782	0.914874	Top 5%
Death	1.577	298155	35	0	0.91572	0.0005317	0.916675	0.914766	Top 5%
Death	1.57974	298120	35	0	0.915613	0.00053207	0.916568	0.914658	Top 5%
Death	1.58248	298085	37	0	0.915499	0.000532461	0.916455	0.914544	Top 5%
Death	1.58522	298048	31	0	0.915404	0.000532789	0.91636	0.914448	Top 5%
Death	1.58795	298017	35	0	0.915296	0.000533159	0.916253	0.91434	Top 5%
Death	1.59069	297982	43	0	0.915164	0.000533613	0.916122	0.914207	Top 5%
Death	1.59343	297939	30	0	0.915072	0.000533929	0.91603	0.914115	Top 5%
Death	1.59617	297909	39	0	0.914952	0.000534341	0.915911	0.913994	Top 5%
Death	1.5989	297870	35	0	0.914845	0.00053471	0.915804	0.913886	Top 5%
Death	1.60164	297835	52	0	0.914685	0.000535258	0.915645	0.913726	Top 5%
Death	1.60438	297783	44	0	0.91455	0.000535721	0.915511	0.91359	Top 5%
Death	1.60712	297739	45	0	0.914412	0.000536195	0.915373	0.913451	Top 5%
Death	1.60986	297694	41	0	0.914286	0.000536626	0.915248	0.913325	Top 5%
Death	1.61259	297653	43	0	0.914154	0.000537078	0.915116	0.913192	Top 5%
Death	1.61533	297610	31	0	0.914058	0.000537404	0.915022	0.913096	Top 5%
Death	1.61807	297579	33	0	0.913957	0.00053775	0.914921	0.912994	Top 5%
Death	1.62081	297546	44	0	0.913822	0.000538212	0.914786	0.912858	Top 5%
Death	1.62355	297502	43	0	0.91369	0.000538664	0.914655	0.912726	Top 5%
Death	1.62628	297459	41	0	0.913564	0.000539094	0.91453	0.912599	Top 5%
Death	1.62902	297418	37	0	0.91345	0.000539482	0.914416	0.912485	Top 5%
Death	1.63176	297381	31	0	0.913355	0.000539806	0.914322	0.912389	Top 5%
Death	1.6345	297350	32	0	0.913257	0.000540142	0.914224	0.91229	Top 5%
Death	1.63723	297318	31	0	0.913161	0.000540466	0.914129	0.912195	Top 5%
Death	1.63997	297287	42	0	0.913032	0.000540906	0.914001	0.912065	Top 5%
Death	1.64271	297245	49	0	0.912882	0.000541418	0.913851	0.911914	Top 5%
Death	1.64545	297196	34	0	0.912777	0.000541774	0.913747	0.911809	Top 5%
Death	1.64819	297162	41	0	0.912652	0.000542202	0.913622	0.911682	Top 5%
Death	1.65092	297121	48	0	0.912504	0.000542703	0.913475	0.911534	Top 5%
Death	1.65366	297073	29	0	0.912415	0.000543006	0.913387	0.911444	Top 5%
Death	1.6564	297044	38	0	0.912298	0.000543402	0.91327	0.911327	Top 5%
Death	1.65914	297006	53	0	0.912135	0.000543955	0.913108	0.911164	Top 5%
Death	1.66188	296953	44	0	0.912	0.000544413	0.912974	0.911028	Top 5%
Death	1.66461	296909	51	0	0.911844	0.000544945	0.912818	0.91087	Top 5%
Death	1.66735	296858	44	0	0.911709	0.000545403	0.912684	0.910734	Top 5%
Death	1.67009	296814	41	0	0.911583	0.000545829	0.912558	0.910608	Top 5%
Death	1.67283	296773	34	0	0.911478	0.000546183	0.912454	0.910503	Top 5%
Death	1.67556	296739	36	0	0.911368	0.000546557	0.912344	0.910392	Top 5%
Death	1.6783	296703	38	0	0.911251	0.000546952	0.912228	0.910274	Top 5%
Death	1.68104	296665	32	0	0.911153	0.000547284	0.91213	0.910176	Top 5%
Death	1.68378	296633	33	0	0.911051	0.000547627	0.91203	0.910074	Top 5%
Death	1.68652	296600	43	0	0.910919	0.000548073	0.911898	0.909941	Top 5%
Death	1.68925	296557	40	0	0.910796	0.000548488	0.911776	0.909818	Top 5%
Death	1.69199	296517	41	0	0.91067	0.000548913	0.911651	0.909691	Top 5%
Death	1.69473	296476	29	0	0.910581	0.000549213	0.911562	0.909602	Top 5%
Death	1.69747	296447	29	0	0.910492	0.000549513	0.911473	0.909512	Top 5%
Death	1.70021	296418	41	0	0.910366	0.000549938	0.911348	0.909385	Top 5%
Death	1.70294	296377	32	0	0.910268	0.000550269	0.91125	0.909287	Top 5%
Death	1.70568	296345	44	0	0.910133	0.000550724	0.911116	0.909151	Top 5%
Death	1.70842	296301	38	0	0.910016	0.000551117	0.911	0.909034	Top 5%
Death	1.71116	296263	36	0	0.909905	0.000551489	0.91089	0.908922	Top 5%
Death	1.71389	296227	47	0	0.909761	0.000551975	0.910746	0.908777	Top 5%
Death	1.71663	296180	32	0	0.909663	0.000552305	0.910648	0.908679	Top 5%
Death	1.71937	296148	34	0	0.909558	0.000552656	0.910544	0.908574	Top 5%
Death	1.72211	296114	36	0	0.909448	0.000553027	0.910434	0.908463	Top 5%
Death	1.72485	296078	35	0	0.90934	0.000553388	0.910327	0.908355	Top 5%
Death	1.72758	296043	39	0	0.90922	0.00055379	0.910208	0.908234	Top 5%
Death	1.73032	296004	27	0	0.909138	0.000554068	0.910125	0.908151	Top 5%
Death	1.73306	295977	35	0	0.90903	0.000554429	0.910018	0.908043	Top 5%
Death	1.7358	295942	38	0	0.908913	0.00055482	0.909902	0.907925	Top 5%
Death	1.73854	295904	38	0	0.908797	0.000555211	0.909786	0.907808	Top 5%
Death	1.74127	295866	39	0	0.908677	0.000555612	0.909667	0.907688	Top 5%
Death	1.74401	295827	29	0	0.908588	0.00055591	0.909578	0.907598	Top 5%
Death	1.74675	295798	42	0	0.908459	0.000556342	0.90945	0.907469	Top 5%
Death	1.74949	295756	39	0	0.908339	0.000556742	0.909331	0.907348	Top 5%
Death	1.75222	295717	33	0	0.908238	0.000557081	0.90923	0.907246	Top 5%
Death	1.75496	295684	35	0	0.90813	0.000557441	0.909123	0.907138	Top 5%
Death	1.7577	295649	39	0	0.90801	0.000557841	0.909004	0.907018	Top 5%
Death	1.76044	295610	31	0	0.907915	0.000558159	0.908909	0.906922	Top 5%
Death	1.76318	295579	39	0	0.907795	0.000558558	0.90879	0.906802	Top 5%
Death	1.76591	295540	35	0	0.907688	0.000558917	0.908683	0.906694	Top 5%
Death	1.76865	295505	41	0	0.907562	0.000559337	0.908557	0.906567	Top 5%
Death	1.77139	295464	43	0	0.90743	0.000559777	0.908426	0.906435	Top 5%
Death	1.77413	295421	36	0	0.907319	0.000560145	0.908316	0.906324	Top 5%
Death	1.77687	295385	43	0	0.907187	0.000560585	0.908184	0.906191	Top 5%
Death	1.7796	295342	43	0	0.907055	0.000561025	0.908053	0.906058	Top 5%
Death	1.78234	295299	39	0	0.906935	0.000561423	0.907934	0.905938	Top 5%
Death	1.78508	295260	43	0	0.906803	0.000561863	0.907802	0.905805	Top 5%
Death	1.78782	295217	56	0	0.906631	0.000562434	0.907631	0.905632	Top 5%
Death	1.79055	295161	44	0	0.906496	0.000562883	0.907497	0.905496	Top 5%
Death	1.79329	295117	41	0	0.90637	0.000563301	0.907371	0.90537	Top 5%
Death	1.79603	295076	42	0	0.906241	0.000563729	0.907243	0.90524	Top 5%
Death	1.79877	295034	52	0	0.906081	0.000564259	0.907084	0.90508	Top 5%
Death	1.80151	294982	27	0	0.905998	0.000564534	0.907001	0.904996	Top 5%
Death	1.80424	294955	38	0	0.905882	0.000564921	0.906885	0.904879	Top 5%
Death	1.80698	294917	38	0	0.905765	0.000565307	0.906769	0.904762	Top 5%
Death	1.80972	294879	40	0	0.905642	0.000565714	0.906647	0.904638	Top 5%
Death	1.81246	294839	22	0	0.905574	0.000565938	0.906579	0.904571	Top 5%
Death	1.8152	294817	40	0	0.905452	0.000566344	0.906457	0.904447	Top 5%
Death	1.81793	294777	41	0	0.905326	0.000566761	0.906332	0.904321	Top 5%
Death	1.82067	294736	44	0	0.90519	0.000567207	0.906197	0.904185	Top 5%
Death	1.82341	294692	33	0	0.905089	0.000567542	0.906096	0.904083	Top 5%
Death	1.82615	294659	45	0	0.904951	0.000567999	0.905959	0.903944	Top 5%
Death	1.82888	294614	50	0	0.904797	0.000568506	0.905806	0.90379	Top 5%
Death	1.83162	294564	54	0	0.904631	0.000569053	0.905641	0.903623	Top 5%
Death	1.83436	294510	41	0	0.904505	0.000569468	0.905516	0.903497	Top 5%
Death	1.8371	294469	48	0	0.904358	0.000569954	0.905369	0.903348	Top 5%
Death	1.83984	294421	38	0	0.904241	0.000570338	0.905253	0.903231	Top 5%
Death	1.84257	294383	52	0	0.904082	0.000570864	0.905094	0.903071	Top 5%
Death	1.84531	294331	39	0	0.903962	0.000571259	0.904974	0.90295	Top 5%
Death	1.84805	294292	51	0	0.903805	0.000571774	0.904819	0.902793	Top 5%
Death	1.85079	294241	40	0	0.903682	0.000572178	0.904696	0.902669	Top 5%
Death	1.85352	294201	53	0	0.903519	0.000572713	0.904534	0.902506	Top 5%
Death	1.85626	294148	51	0	0.903363	0.000573227	0.904378	0.902348	Top 5%
Death	1.859	294097	40	0	0.90324	0.00057363	0.904256	0.902225	Top 5%
Death	1.86174	294057	39	0	0.90312	0.000574024	0.904137	0.902105	Top 5%
Death	1.86448	294018	41	0	0.902994	0.000574437	0.904011	0.901978	Top 5%
Death	1.86721	293977	44	0	0.902859	0.00057488	0.903877	0.901842	Top 5%
Death	1.86995	293933	30	0	0.902767	0.000575182	0.903785	0.90175	Top 5%
Death	1.87269	293903	39	0	0.902647	0.000575574	0.903666	0.901629	Top 5%
Death	1.87543	293864	52	0	0.902487	0.000576097	0.903507	0.901469	Top 5%
Death	1.87817	293812	42	0	0.902358	0.000576519	0.903379	0.901339	Top 5%
Death	1.8809	293770	50	0	0.902205	0.000577021	0.903226	0.901185	Top 5%
Death	1.88364	293720	56	0	0.902033	0.000577584	0.903055	0.901012	Top 5%
Death	1.88638	293664	43	0	0.901901	0.000578015	0.902923	0.90088	Top 5%
Death	1.88912	293621	34	0	0.901796	0.000578356	0.902819	0.900775	Top 5%
Death	1.89185	293587	39	0	0.901677	0.000578747	0.9027	0.900654	Top 5%
Death	1.89459	293548	50	0	0.901523	0.000579249	0.902547	0.9005	Top 5%
Death	1.89733	293498	32	0	0.901425	0.000579569	0.902449	0.900401	Top 5%
Death	1.90007	293466	41	0	0.901299	0.00057998	0.902324	0.900275	Top 5%
Death	1.90281	293425	51	0	0.901142	0.00058049	0.902168	0.900117	Top 5%
Death	1.90554	293374	44	0	0.901007	0.000580931	0.902033	0.899982	Top 5%
Death	1.90828	293330	44	0	0.900872	0.000581371	0.901899	0.899846	Top 5%
Death	1.91102	293286	36	0	0.900761	0.000581731	0.901789	0.899735	Top 5%
Death	1.91376	293250	31	0	0.900666	0.00058204	0.901694	0.899639	Top 5%
Death	1.9165	293219	32	0	0.900568	0.00058236	0.901596	0.89954	Top 5%
Death	1.91923	293187	41	0	0.900442	0.000582769	0.901471	0.899414	Top 5%
Death	1.92197	293146	35	0	0.900334	0.000583119	0.901364	0.899306	Top 5%
Death	1.92471	293111	32	0	0.900236	0.000583438	0.901266	0.899207	Top 5%
Death	1.92745	293079	48	0	0.900088	0.000583917	0.901119	0.899059	Top 5%
Death	1.93018	293031	38	0	0.899972	0.000584296	0.901003	0.898942	Top 5%
Death	1.93292	292993	51	0	0.899815	0.000584804	0.900847	0.898784	Top 5%
Death	1.93566	292942	48	0	0.899668	0.000585282	0.9007	0.898636	Top 5%
Death	1.9384	292894	50	0	0.899514	0.00058578	0.900547	0.898482	Top 5%
Death	1.94114	292844	47	0	0.89937	0.000586248	0.900404	0.898337	Top 5%
Death	1.94387	292797	46	0	0.899228	0.000586705	0.900263	0.898195	Top 5%
Death	1.94661	292751	45	0	0.89909	0.000587152	0.900125	0.898056	Top 5%
Death	1.94935	292706	43	0	0.898958	0.00058758	0.899994	0.897923	Top 5%
Death	1.95209	292663	44	0	0.898823	0.000588017	0.899859	0.897788	Top 5%
Death	1.95483	292619	48	0	0.898676	0.000588493	0.899713	0.89764	Top 5%
Death	1.95756	292571	47	0	0.898531	0.00058896	0.899569	0.897495	Top 5%
Death	1.9603	292524	38	0	0.898414	0.000589337	0.899453	0.897377	Top 5%
Death	1.96304	292486	31	0	0.898319	0.000589644	0.899358	0.897282	Top 5%
Death	1.96578	292455	54	0	0.898153	0.000590179	0.899193	0.897115	Top 5%
Death	1.96851	292401	44	0	0.898018	0.000590615	0.899058	0.896979	Top 5%
Death	1.97125	292357	48	0	0.897871	0.000591091	0.898912	0.896831	Top 5%
Death	1.97399	292309	43	0	0.897739	0.000591516	0.89878	0.896698	Top 5%
Death	1.97673	292266	58	0	0.89756	0.00059209	0.898603	0.89652	Top 5%
Death	1.97947	292208	56	0	0.897388	0.000592644	0.898431	0.896347	Top 5%
Death	1.9822	292152	44	0	0.897253	0.000593078	0.898297	0.896211	Top 5%
Death	1.98494	292108	51	0	0.897097	0.000593582	0.898141	0.896054	Top 5%
Death	1.98768	292057	43	0	0.896965	0.000594007	0.898009	0.895921	Top 5%
Death	1.99042	292014	42	0	0.896836	0.000594421	0.897881	0.895791	Top 5%
Death	1.99316	291972	54	0	0.89667	0.000594954	0.897716	0.895625	Top 5%
Death	1.99589	291918	50	0	0.896516	0.000595447	0.897563	0.89547	Top 5%
Death	1.99863	291868	57	0	0.896341	0.000596009	0.897389	0.895295	Top 5%
Death	2.00137	291811	44	0	0.896206	0.000596442	0.897254	0.895159	Top 5%
Death	2.00411	291767	35	0	0.896098	0.000596787	0.897147	0.895051	Top 5%
Death	2.00684	291732	60	0	0.895914	0.000597377	0.896964	0.894866	Top 5%
Death	2.00958	291672	58	0	0.895736	0.000597948	0.896786	0.894687	Top 5%
Death	2.01232	291614	59	0	0.895555	0.000598528	0.896606	0.894505	Top 5%
Death	2.01506	291555	46	0	0.895413	0.00059898	0.896465	0.894363	Top 5%
Death	2.0178	291509	62	0	0.895223	0.000599588	0.896276	0.894172	Top 5%
Death	2.02053	291447	63	0	0.895029	0.000600207	0.896083	0.893977	Top 5%
Death	2.02327	291384	45	0	0.894891	0.000600648	0.895945	0.893838	Top 5%
Death	2.02601	291339	65	0	0.894692	0.000601285	0.895747	0.893638	Top 5%
Death	2.02875	291274	53	0	0.894529	0.000601805	0.895585	0.893474	Top 5%
Death	2.03149	291221	54	0	0.894363	0.000602334	0.895419	0.893308	Top 5%
Death	2.03422	291167	44	0	0.894228	0.000602764	0.895285	0.893172	Top 5%
Death	2.03696	291123	49	0	0.894077	0.000603244	0.895135	0.893021	Top 5%
Death	2.0397	291074	41	0	0.893951	0.000603645	0.89501	0.892894	Top 5%
Death	2.04244	291033	47	0	0.893807	0.000604104	0.894866	0.892749	Top 5%
Death	2.04517	290986	55	0	0.893638	0.000604642	0.894698	0.89258	Top 5%
Death	2.04791	290931	37	0	0.893524	0.000605003	0.894585	0.892465	Top 5%
Death	2.05065	290894	39	0	0.893405	0.000605384	0.894465	0.892345	Top 5%
Death	2.05339	290855	42	0	0.893276	0.000605794	0.894337	0.892216	Top 5%
Death	2.05613	290813	43	0	0.893143	0.000606214	0.894205	0.892083	Top 5%
Death	2.05886	290770	36	0	0.893033	0.000606565	0.894095	0.891972	Top 5%
Death	2.0616	290734	41	0	0.892907	0.000606965	0.89397	0.891845	Top 5%
Death	2.06434	290693	44	0	0.892772	0.000607393	0.893835	0.89171	Top 5%
Death	2.06708	290649	46	0	0.89263	0.000607842	0.893695	0.891568	Top 5%
Death	2.06982	290603	42	0	0.892501	0.000608251	0.893566	0.891438	Top 5%
Death	2.07255	290561	47	0	0.892357	0.000608708	0.893422	0.891293	Top 5%
Death	2.07529	290514	27	0	0.892274	0.000608971	0.89334	0.89121	Top 5%
Death	2.07803	290487	48	0	0.892127	0.000609438	0.893193	0.891062	Top 5%
Death	2.08077	290439	49	0	0.891976	0.000609914	0.893043	0.890911	Top 5%
Death	2.0835	290390	50	0	0.891823	0.0006104	0.89289	0.890756	Top 5%
Death	2.08624	290340	50	0	0.891669	0.000610886	0.892737	0.890602	Top 5%
Death	2.08898	290290	45	0	0.891531	0.000611323	0.8926	0.890463	Top 5%
Death	2.09172	290245	51	0	0.891374	0.000611818	0.892444	0.890306	Top 5%
Death	2.09446	290194	56	0	0.891202	0.000612361	0.892272	0.890133	Top 5%
Death	2.09719	290138	38	0	0.891085	0.00061273	0.892156	0.890016	Top 5%
Death	2.09993	290100	33	0	0.890984	0.00061305	0.892055	0.889914	Top 5%
Death	2.10267	290067	39	0	0.890864	0.000613428	0.891936	0.889794	Top 5%
Death	2.10541	290028	49	0	0.890714	0.000613903	0.891786	0.889643	Top 5%
Death	2.10815	289979	32	0	0.890615	0.000614212	0.891688	0.889544	Top 5%
Death	2.11088	289947	47	0	0.890471	0.000614667	0.891545	0.889399	Top 5%
Death	2.11362	289900	46	0	0.89033	0.000615113	0.891404	0.889257	Top 5%
Death	2.11636	289854	39	0	0.89021	0.00061549	0.891285	0.889137	Top 5%
Death	2.1191	289815	41	0	0.890084	0.000615886	0.891159	0.88901	Top 5%
Death	2.12183	289774	50	0	0.889931	0.00061637	0.891006	0.888856	Top 5%
Death	2.12457	289724	46	0	0.889789	0.000616814	0.890866	0.888714	Top 5%
Death	2.12731	289678	43	0	0.889657	0.000617229	0.890734	0.888582	Top 5%
Death	2.13005	289635	50	0	0.889504	0.000617712	0.890581	0.888427	Top 5%
Death	2.13279	289585	46	0	0.889362	0.000618156	0.89044	0.888285	Top 5%
Death	2.13552	289539	45	0	0.889224	0.00061859	0.890303	0.888147	Top 5%
Death	2.13826	289494	42	0	0.889095	0.000618995	0.890174	0.888017	Top 5%
Death	2.141	289452	34	0	0.888991	0.000619323	0.89007	0.887912	Top 5%
Death	2.14374	289418	32	0	0.888892	0.000619631	0.889972	0.887813	Top 5%
Death	2.14648	289386	40	0	0.888769	0.000620017	0.88985	0.88769	Top 5%
Death	2.14921	289346	54	0	0.888604	0.000620537	0.889685	0.887523	Top 5%
Death	2.15195	289292	33	0	0.888502	0.000620854	0.889584	0.887422	Top 5%
Death	2.15469	289259	40	0	0.888379	0.000621239	0.889462	0.887298	Top 5%
Death	2.15743	289219	54	0	0.888213	0.000621759	0.889297	0.887132	Top 5%
Death	2.16016	289165	38	0	0.888097	0.000622124	0.88918	0.887015	Top 5%
Death	2.1629	289127	56	0	0.887925	0.000622662	0.889009	0.886842	Top 5%
Death	2.16564	289071	47	0	0.88778	0.000623114	0.888865	0.886697	Top 5%
Death	2.16838	289024	45	0	0.887642	0.000623546	0.888728	0.886558	Top 5%
Death	2.17112	288979	34	0	0.887538	0.000623873	0.888624	0.886453	Top 5%
Death	2.17385	288945	48	0	0.88739	0.000624333	0.888477	0.886305	Top 5%
Death	2.17659	288897	44	0	0.887255	0.000624755	0.888342	0.886169	Top 5%
Death	2.17933	288853	47	0	0.887111	0.000625206	0.888198	0.886024	Top 5%
Death	2.18207	288806	45	0	0.886973	0.000625637	0.888061	0.885886	Top 5%
Death	2.1848	288761	36	0	0.886862	0.000625982	0.887951	0.885775	Top 5%
Death	2.18754	288725	44	0	0.886727	0.000626404	0.887816	0.885639	Top 5%
Death	2.19028	288681	37	0	0.886613	0.000626758	0.887703	0.885525	Top 5%
Death	2.19302	288644	46	0	0.886472	0.000627199	0.887562	0.885383	Top 5%
Death	2.19576	288598	38	0	0.886355	0.000627562	0.887446	0.885266	Top 5%
Death	2.19849	288560	32	0	0.886257	0.000627868	0.887348	0.885167	Top 5%
Death	2.20123	288528	46	0	0.886116	0.000628308	0.887207	0.885025	Top 5%
Death	2.20397	288482	38	0	0.885999	0.000628672	0.887091	0.884908	Top 5%
Death	2.20671	288444	32	0	0.885901	0.000628978	0.886993	0.884809	Top 5%
Death	2.20945	288412	33	0	0.885799	0.000629293	0.886892	0.884707	Top 5%
Death	2.21218	288379	55	0	0.88563	0.000629818	0.886724	0.884538	Top 5%
Death	2.21492	288324	43	0	0.885498	0.000630229	0.886593	0.884405	Top 5%
Death	2.21766	288281	40	0	0.885375	0.000630611	0.88647	0.884282	Top 5%
Death	2.2204	288241	30	0	0.885283	0.000630897	0.886378	0.884189	Top 5%
Death	2.22313	288211	49	0	0.885133	0.000631364	0.886229	0.884038	Top 5%
Death	2.22587	288162	38	0	0.885016	0.000631727	0.886112	0.883921	Top 5%
Death	2.22861	288124	35	0	0.884908	0.00063206	0.886005	0.883813	Top 5%
Death	2.23135	288089	41	0	0.884782	0.000632451	0.88588	0.883686	Top 5%
Death	2.23409	288048	32	0	0.884684	0.000632756	0.885782	0.883588	Top 5%
Death	2.23682	288016	52	0	0.884524	0.000633251	0.885623	0.883427	Top 5%
Death	2.23956	287964	27	0	0.884441	0.000633508	0.88554	0.883344	Top 5%
Death	2.2423	287937	42	0	0.884312	0.000633908	0.885412	0.883214	Top 5%
Death	2.24504	287895	45	0	0.884174	0.000634336	0.885274	0.883076	Top 5%
Death	2.24778	287850	37	0	0.884061	0.000634688	0.885161	0.882962	Top 5%
Death	2.25051	287813	42	0	0.883932	0.000635087	0.885033	0.882832	Top 5%
Death	2.25325	287771	44	0	0.883796	0.000635506	0.884898	0.882696	Top 5%
Death	2.25599	287727	34	0	0.883692	0.000635829	0.884794	0.882591	Top 5%
Death	2.25873	287693	50	0	0.883538	0.000636304	0.884641	0.882437	Top 5%
Death	2.26146	287643	42	0	0.883409	0.000636703	0.884513	0.882308	Top 5%
Death	2.2642	287601	34	0	0.883305	0.000637025	0.884409	0.882203	Top 5%
Death	2.26694	287567	39	0	0.883185	0.000637395	0.884289	0.882083	Top 5%
Death	2.26968	287528	36	0	0.883075	0.000637737	0.884179	0.881971	Top 5%
Death	2.27242	287492	35	0	0.882967	0.000638069	0.884072	0.881864	Top 5%
Death	2.27515	287457	29	0	0.882878	0.000638344	0.883983	0.881774	Top 5%
Death	2.27789	287428	51	0	0.882721	0.000638827	0.883827	0.881617	Top 5%
Death	2.28063	287377	38	0	0.882605	0.000639187	0.883711	0.8815	Top 5%
Death	2.28337	287339	48	0	0.882457	0.000639642	0.883564	0.881352	Top 5%
Death	2.28611	287291	42	0	0.882328	0.00064004	0.883436	0.881222	Top 5%
Death	2.28884	287249	32	0	0.88223	0.000640343	0.883338	0.881123	Top 5%
Death	2.29158	287217	39	0	0.88211	0.000640712	0.883219	0.881003	Top 5%
Death	2.29432	287178	39	0	0.88199	0.000641081	0.883099	0.880883	Top 5%
Death	2.29706	287139	35	0	0.881883	0.000641412	0.882992	0.880775	Top 5%
Death	2.29979	287104	34	0	0.881778	0.000641733	0.882888	0.88067	Top 5%
Death	2.30253	287070	36	0	0.881668	0.000642074	0.882778	0.880559	Top 5%
Death	2.30527	287034	28	0	0.881582	0.000642338	0.882692	0.880473	Top 5%
Death	2.30801	287006	46	0	0.88144	0.000642773	0.882552	0.880331	Top 5%
Death	2.31075	286960	52	0	0.881281	0.000643264	0.882393	0.88017	Top 5%
Death	2.31348	286908	38	0	0.881164	0.000643623	0.882276	0.880053	Top 5%
Death	2.31622	286870	37	0	0.88105	0.000643972	0.882163	0.879939	Top 5%
Death	2.31896	286833	37	0	0.880937	0.000644321	0.88205	0.879825	Top 5%
Death	2.3217	286796	31	0	0.880842	0.000644614	0.881955	0.879729	Top 5%
Death	2.32444	286765	27	0	0.880759	0.000644868	0.881872	0.879646	Top 5%
Death	2.32717	286738	37	0	0.880645	0.000645217	0.881759	0.879532	Top 5%
Death	2.32991	286701	41	0	0.880519	0.000645604	0.881634	0.879406	Top 5%
Death	2.33265	286660	35	0	0.880411	0.000645933	0.881527	0.879298	Top 5%
Death	2.33539	286625	44	0	0.880276	0.000646348	0.881392	0.879162	Top 5%
Death	2.33812	286581	34	0	0.880172	0.000646668	0.881288	0.879057	Top 5%
Death	2.34086	286547	25	0	0.880095	0.000646903	0.881212	0.87898	Top 5%
Death	2.3436	286522	37	0	0.879981	0.000647252	0.881098	0.878866	Top 5%
Death	2.34634	286485	56	0	0.879809	0.000647779	0.880927	0.878693	Top 5%
Death	2.34908	286429	37	0	0.879696	0.000648127	0.880814	0.878579	Top 5%
Death	2.35181	286392	46	0	0.879554	0.000648559	0.880673	0.878437	Top 5%
Death	2.35455	286346	39	0	0.879435	0.000648926	0.880554	0.878317	Top 5%
Death	2.35729	286307	37	0	0.879321	0.000649274	0.880441	0.878203	Top 5%
Death	2.36003	286270	39	0	0.879201	0.00064964	0.880321	0.878082	Top 5%
Death	2.36277	286231	34	0	0.879097	0.00064996	0.880217	0.877978	Top 5%
Death	2.3655	286197	51	0	0.87894	0.000650438	0.880061	0.87782	Top 5%
Death	2.36824	286146	37	0	0.878827	0.000650786	0.879948	0.877706	Top 5%
Death	2.37098	286109	42	0	0.878697	0.00065118	0.87982	0.877577	Top 5%
Death	2.37372	286067	50	0	0.878544	0.000651649	0.879667	0.877423	Top 5%
Death	2.37645	286017	37	0	0.87843	0.000651996	0.879554	0.877308	Top 5%
Death	2.37919	285980	42	0	0.878301	0.00065239	0.879425	0.877179	Top 5%
Death	2.38193	285938	43	0	0.878169	0.000652793	0.879293	0.877046	Top 5%
Death	2.38467	285895	45	0	0.878031	0.000653214	0.879156	0.876908	Top 5%
Death	2.38741	285850	47	0	0.877887	0.000653655	0.879012	0.876763	Top 5%
Death	2.39014	285803	32	0	0.877788	0.000653954	0.878914	0.876664	Top 5%
Death	2.39288	285771	34	0	0.877684	0.000654272	0.87881	0.876559	Top 5%
Death	2.39562	285737	44	0	0.877549	0.000654684	0.878675	0.876423	Top 5%
Death	2.39836	285693	38	0	0.877432	0.00065504	0.878559	0.876306	Top 5%
Death	2.4011	285655	44	0	0.877297	0.000655451	0.878425	0.876171	Top 5%
Death	2.40383	285611	43	0	0.877165	0.000655853	0.878293	0.876038	Top 5%
Death	2.40657	285568	39	0	0.877045	0.000656218	0.878174	0.875918	Top 5%
Death	2.40931	285529	34	0	0.876941	0.000656536	0.87807	0.875813	Top 5%
Death	2.41205	285495	33	0	0.876839	0.000656844	0.877969	0.875711	Top 5%
Death	2.41478	285462	39	0	0.876719	0.000657208	0.877849	0.875591	Top 5%
Death	2.41752	285423	45	0	0.876581	0.000657628	0.877712	0.875452	Top 5%
Death	2.42026	285378	38	0	0.876464	0.000657983	0.877595	0.875335	Top 5%
Death	2.423	285340	35	0	0.876357	0.00065831	0.877488	0.875227	Top 5%
Death	2.42574	285305	36	0	0.876246	0.000658646	0.877378	0.875116	Top 5%
Death	2.42847	285269	25	0	0.87617	0.000658879	0.877302	0.875039	Top 5%
Death	2.43121	285244	29	0	0.87608	0.000659149	0.877213	0.874949	Top 5%
Death	2.43395	285215	34	0	0.875976	0.000659466	0.877109	0.874845	Top 5%
Death	2.43669	285181	35	0	0.875869	0.000659792	0.877002	0.874737	Top 5%
Death	2.43943	285146	33	0	0.875767	0.0006601	0.876901	0.874635	Top 5%
Death	2.44216	285113	40	0	0.875644	0.000660473	0.876779	0.874511	Top 5%
Death	2.4449	285073	31	0	0.875549	0.000660761	0.876684	0.874416	Top 5%
Death	2.44764	285042	34	0	0.875445	0.000661078	0.87658	0.874311	Top 5%
Death	2.45038	285008	35	0	0.875337	0.000661404	0.876473	0.874203	Top 5%
Death	2.45311	284973	41	0	0.875211	0.000661785	0.876347	0.874077	Top 5%
Death	2.45585	284932	29	0	0.875122	0.000662055	0.876258	0.873987	Top 5%
Death	2.45859	284903	41	0	0.874996	0.000662437	0.876133	0.873861	Top 5%
Death	2.46133	284862	42	0	0.874867	0.000662827	0.876004	0.873731	Top 5%
Death	2.46407	284820	38	0	0.87475	0.000663181	0.875888	0.873614	Top 5%
Death	2.4668	284782	36	0	0.87464	0.000663515	0.875778	0.873503	Top 5%
Death	2.46954	284746	46	0	0.874499	0.000663943	0.875637	0.873361	Top 5%
Death	2.47228	284700	39	0	0.874379	0.000664305	0.875518	0.873241	Top 5%
Death	2.47502	284661	46	0	0.874237	0.000664732	0.875377	0.873099	Top 5%
Death	2.47775	284615	38	0	0.874121	0.000665085	0.875261	0.872982	Top 5%
Death	2.48049	284577	27	0	0.874038	0.000665336	0.875178	0.872899	Top 5%
Death	2.48323	284550	40	0	0.873915	0.000665707	0.875056	0.872775	Top 5%
Death	2.48597	284510	33	0	0.873814	0.000666013	0.874955	0.872674	Top 5%
Death	2.48871	284477	37	0	0.8737	0.000666356	0.874842	0.87256	Top 5%
Death	2.49144	284440	49	0	0.873549	0.000666811	0.874692	0.872408	Top 5%
Death	2.49418	284391	37	0	0.873436	0.000667154	0.874579	0.872294	Top 5%
Death	2.49692	284354	30	0	0.873344	0.000667432	0.874487	0.872202	Top 5%
Death	2.49966	284324	29	0	0.873255	0.0006677	0.874398	0.872112	Top 5%
Death	2.5024	284295	32	0	0.873156	0.000667997	0.8743	0.872014	Top 5%
Death	2.50513	284263	38	0	0.87304	0.000668349	0.874184	0.871897	Top 5%
Death	2.50787	284225	29	0	0.87295	0.000668617	0.874095	0.871807	Top 5%
Death	2.51061	284196	35	0	0.872843	0.000668941	0.873988	0.871699	Top 5%
Death	2.51335	284161	36	0	0.872732	0.000669275	0.873878	0.871588	Top 5%
Death	2.51608	284125	47	0	0.872588	0.000669709	0.873734	0.871443	Top 5%
Death	2.51882	284078	29	0	0.872499	0.000669978	0.873645	0.871354	Top 5%
Death	2.52156	284049	41	0	0.872373	0.000670357	0.87352	0.871228	Top 5%
Death	2.5243	284008	33	0	0.872272	0.000670662	0.873419	0.871126	Top 5%
Death	2.52704	283975	25	0	0.872195	0.000670893	0.873342	0.871049	Top 5%
Death	2.52977	283950	34	0	0.87209	0.000671207	0.873238	0.870944	Top 5%
Death	2.53251	283916	39	0	0.871971	0.000671568	0.873119	0.870824	Top 5%
Death	2.53525	283877	35	0	0.871863	0.000671891	0.873012	0.870716	Top 5%
Death	2.53799	283842	31	0	0.871768	0.000672177	0.872917	0.87062	Top 5%
Death	2.54073	283811	20	0	0.871706	0.000672362	0.872856	0.870558	Top 5%
Death	2.54346	283791	29	0	0.871617	0.00067263	0.872767	0.870469	Top 5%
Death	2.5462	283762	31	0	0.871522	0.000672916	0.872672	0.870373	Top 5%
Death	2.54894	283731	53	0	0.871359	0.000673405	0.87251	0.87021	Top 5%
Death	2.55168	283678	36	0	0.871249	0.000673737	0.8724	0.870099	Top 5%
Death	2.55441	283642	37	0	0.871135	0.000674078	0.872287	0.869985	Top 5%
Death	2.55715	283605	30	0	0.871043	0.000674355	0.872195	0.869892	Top 5%
Death	2.55989	283575	32	0	0.870945	0.00067465	0.872097	0.869794	Top 5%
Death	2.56263	283543	28	0	0.870859	0.000674908	0.872011	0.869707	Top 5%
Death	2.56537	283515	35	0	0.870751	0.000675231	0.871904	0.8696	Top 5%
Death	2.5681	283480	27	0	0.870668	0.000675479	0.871822	0.869516	Top 5%
Death	2.57084	283453	34	0	0.870564	0.000675793	0.871718	0.869411	Top 5%
Death	2.57358	283419	44	0	0.870429	0.000676198	0.871583	0.869276	Top 5%
Death	2.57632	283375	32	0	0.87033	0.000676492	0.871485	0.869177	Top 5%
Death	2.57906	283343	26	0	0.87025	0.000676732	0.871406	0.869097	Top 5%
Death	2.58179	283317	30	0	0.870158	0.000677008	0.871314	0.869004	Top 5%
Death	2.58453	283287	23	0	0.870088	0.00067722	0.871243	0.868934	Top 5%
Death	2.58727	283264	42	0	0.869959	0.000677606	0.871115	0.868804	Top 5%
Death	2.59001	283222	39	0	0.869839	0.000677965	0.870995	0.868684	Top 5%
Death	2.59274	283183	34	0	0.869734	0.000678277	0.870891	0.868579	Top 5%
Death	2.59548	283149	31	0	0.869639	0.000678562	0.870797	0.868483	Top 5%
Death	2.59822	283118	33	0	0.869538	0.000678866	0.870696	0.868382	Top 5%
Death	2.60096	283085	31	0	0.869443	0.000679151	0.870601	0.868286	Top 5%
Death	2.6037	283054	24	0	0.869369	0.000679371	0.870527	0.868212	Top 5%
Death	2.60643	283030	23	0	0.869298	0.000679582	0.870457	0.868141	Top 5%
Death	2.60917	283007	32	0	0.8692	0.000679876	0.870359	0.868042	Top 5%
Death	2.61191	282975	29	0	0.869111	0.000680143	0.87027	0.867953	Top 5%
Death	2.61465	282946	32	0	0.869013	0.000680436	0.870172	0.867854	Top 5%
Death	2.61739	282914	27	0	0.86893	0.000680684	0.87009	0.867771	Top 5%
Death	2.62012	282887	42	0	0.868801	0.00068107	0.869961	0.867642	Top 5%
Death	2.62286	282845	41	0	0.868675	0.000681446	0.869836	0.867515	Top 5%
Death	2.6256	282804	42	0	0.868546	0.000681831	0.869707	0.867386	Top 5%
Death	2.62834	282762	35	0	0.868438	0.000682152	0.8696	0.867278	Top 5%
Death	2.63107	282727	36	0	0.868328	0.000682482	0.86949	0.867167	Top 5%
Death	2.63381	282691	30	0	0.868235	0.000682757	0.869398	0.867074	Top 5%
Death	2.63655	282661	32	0	0.868137	0.000683051	0.8693	0.866976	Top 5%
Death	2.63929	282629	28	0	0.868051	0.000683307	0.869214	0.866889	Top 5%
Death	2.64203	282601	30	0	0.867959	0.000683582	0.869123	0.866797	Top 5%
Death	2.64476	282571	40	0	0.867836	0.000683948	0.869	0.866674	Top 5%
Death	2.6475	282531	36	0	0.867726	0.000684278	0.86889	0.866563	Top 5%
Death	2.65024	282495	43	0	0.867593	0.000684672	0.868759	0.86643	Top 5%
Death	2.65298	282452	35	0	0.867486	0.000684992	0.868651	0.866322	Top 5%
Death	2.65572	282417	38	0	0.867369	0.00068534	0.868535	0.866205	Top 5%
Death	2.65845	282379	33	0	0.867268	0.000685642	0.868434	0.866103	Top 5%
Death	2.66119	282346	43	0	0.867136	0.000686035	0.868303	0.865971	Top 5%
Death	2.66393	282303	35	0	0.867028	0.000686355	0.868195	0.865863	Top 5%
Death	2.66667	282268	27	0	0.866945	0.000686602	0.868113	0.865779	Top 5%
Death	2.6694	282241	33	0	0.866844	0.000686903	0.868012	0.865678	Top 5%
Death	2.67214	282208	33	0	0.866743	0.000687205	0.867911	0.865576	Top 5%
Death	2.67488	282175	26	0	0.866663	0.000687443	0.867831	0.865496	Top 5%
Death	2.67762	282149	32	0	0.866564	0.000687735	0.867733	0.865397	Top 5%
Death	2.68036	282117	35	0	0.866457	0.000688055	0.867626	0.865289	Top 5%
Death	2.68309	282082	38	0	0.86634	0.000688402	0.86751	0.865172	Top 5%
Death	2.68583	282044	34	0	0.866236	0.000688712	0.867406	0.865067	Top 5%
Death	2.68857	282010	39	0	0.866116	0.000689068	0.867287	0.864947	Top 5%
Death	2.69131	281971	40	0	0.865993	0.000689433	0.867164	0.864824	Top 5%
Death	2.69405	281931	27	0	0.86591	0.000689679	0.867082	0.864741	Top 5%
Death	2.69678	281904	34	0	0.865806	0.000689989	0.866977	0.864636	Top 5%
Death	2.69952	281870	39	0	0.865686	0.000690345	0.866858	0.864515	Top 5%
Death	2.70226	281831	30	0	0.865594	0.000690619	0.866766	0.864423	Top 5%
Death	2.705	281801	36	0	0.865483	0.000690947	0.866656	0.864312	Top 5%
Death	2.70773	281765	30	0	0.865391	0.00069122	0.866564	0.86422	Top 5%
Death	2.71047	281735	41	0	0.865265	0.000691594	0.866439	0.864093	Top 5%
Death	2.71321	281694	35	0	0.865158	0.000691913	0.866332	0.863985	Top 5%
Death	2.71595	281659	42	0	0.865029	0.000692295	0.866203	0.863856	Top 5%
Death	2.71869	281617	32	0	0.86493	0.000692587	0.866105	0.863757	Top 5%
Death	2.72142	281585	35	0	0.864823	0.000692905	0.865998	0.863649	Top 5%
Death	2.72416	281550	36	0	0.864712	0.000693233	0.865888	0.863538	Top 5%
Death	2.7269	281514	28	0	0.864626	0.000693488	0.865802	0.863452	Top 5%
Death	2.72964	281486	30	0	0.864534	0.000693761	0.86571	0.863359	Top 5%
Death	2.73238	281456	36	0	0.864424	0.000694088	0.8656	0.863248	Top 5%
Death	2.73511	281420	38	0	0.864307	0.000694434	0.865484	0.863131	Top 5%
Death	2.73785	281382	39	0	0.864187	0.000694788	0.865365	0.863011	Top 5%
Death	2.74059	281343	42	0	0.864058	0.00069517	0.865236	0.862882	Top 5%
Death	2.74333	281301	27	0	0.863975	0.000695416	0.865153	0.862798	Top 5%
Death	2.74606	281274	41	0	0.863849	0.000695788	0.865028	0.862672	Top 5%
Death	2.7488	281233	41	0	0.863723	0.000696161	0.864903	0.862546	Top 5%
Death	2.75154	281192	43	0	0.863591	0.000696551	0.864771	0.862413	Top 5%
Death	2.75428	281149	33	0	0.86349	0.000696851	0.86467	0.862311	Top 5%
Death	2.75702	281116	32	0	0.863391	0.000697141	0.864572	0.862213	Top 5%
Death	2.75975	281084	30	0	0.863299	0.000697414	0.86448	0.86212	Top 5%
Death	2.76249	281054	38	0	0.863183	0.000697759	0.864364	0.862003	Top 5%
Death	2.76523	281016	59	0	0.863001	0.000698294	0.864183	0.861821	Top 5%
Death	2.76797	280957	36	0	0.862891	0.00069862	0.864073	0.86171	Top 5%
Death	2.7707	280921	35	0	0.862783	0.000698938	0.863966	0.861602	Top 5%
Death	2.77344	280886	36	0	0.862673	0.000699264	0.863856	0.861491	Top 5%
Death	2.77618	280850	41	0	0.862547	0.000699636	0.86373	0.861365	Top 5%
Death	2.77892	280809	30	0	0.862455	0.000699908	0.863639	0.861272	Top 5%
Death	2.78166	280779	32	0	0.862356	0.000700198	0.863541	0.861174	Top 5%
Death	2.78439	280747	39	0	0.862237	0.000700551	0.863421	0.861053	Top 5%
Death	2.78713	280708	43	0	0.862104	0.00070094	0.86329	0.860921	Top 5%
Death	2.78987	280665	36	0	0.861994	0.000701266	0.863179	0.86081	Top 5%
Death	2.79261	280629	26	0	0.861914	0.000701502	0.8631	0.86073	Top 5%
Death	2.79535	280603	37	0	0.8618	0.000701836	0.862987	0.860616	Top 5%
Death	2.79808	280566	25	0	0.861724	0.000702063	0.86291	0.860539	Top 5%
Death	2.80082	280541	37	0	0.86161	0.000702398	0.862797	0.860425	Top 5%
Death	2.80356	280504	36	0	0.861499	0.000702723	0.862687	0.860314	Top 5%
Death	2.8063	280468	40	0	0.861376	0.000703085	0.862564	0.86019	Top 5%
Death	2.80903	280428	21	0	0.861312	0.000703275	0.8625	0.860126	Top 5%
Death	2.81177	280407	52	0	0.861152	0.000703745	0.862341	0.859965	Top 5%
Death	2.81451	280355	32	0	0.861054	0.000704034	0.862243	0.859867	Top 5%
Death	2.81725	280323	40	0	0.860931	0.000704396	0.86212	0.859743	Top 5%
Death	2.81999	280283	35	0	0.860824	0.000704712	0.862013	0.859635	Top 5%
Death	2.82272	280248	39	0	0.860704	0.000705064	0.861894	0.859515	Top 5%
Death	2.82546	280209	37	0	0.86059	0.000705398	0.861781	0.859401	Top 5%
Death	2.8282	280172	46	0	0.860449	0.000705814	0.86164	0.859259	Top 5%
Death	2.83094	280126	45	0	0.860311	0.00070622	0.861502	0.859121	Top 5%
Death	2.83368	280081	32	0	0.860212	0.000706509	0.861404	0.859022	Top 5%
Death	2.83641	280049	41	0	0.860086	0.000706879	0.861279	0.858896	Top 5%
Death	2.83915	280008	45	0	0.859948	0.000707284	0.861141	0.858757	Top 5%
Death	2.84189	279963	27	0	0.859865	0.000707528	0.861058	0.858674	Top 5%
Death	2.84463	279936	47	0	0.859721	0.000707952	0.860915	0.858529	Top 5%
Death	2.84736	279889	27	0	0.859638	0.000708195	0.860832	0.858446	Top 5%
Death	2.8501	279862	45	0	0.8595	0.000708601	0.860694	0.858307	Top 5%
Death	2.85284	279817	31	0	0.859404	0.00070888	0.860599	0.858211	Top 5%
Death	2.85558	279786	35	0	0.859297	0.000709195	0.860492	0.858103	Top 5%
Death	2.85832	279751	32	0	0.859199	0.000709484	0.860394	0.858005	Top 5%
Death	2.86105	279719	35	0	0.859091	0.000709799	0.860287	0.857897	Top 5%
Death	2.86379	279684	36	0	0.858981	0.000710123	0.860177	0.857786	Top 5%
Death	2.86653	279648	37	0	0.858867	0.000710456	0.860064	0.857672	Top 5%
Death	2.86927	279611	34	0	0.858762	0.000710762	0.85996	0.857567	Top 5%
Death	2.87201	279577	33	0	0.858661	0.000711059	0.859859	0.857465	Top 5%
Death	2.87474	279544	41	0	0.858535	0.000711428	0.859733	0.857339	Top 5%
Death	2.87748	279503	39	0	0.858415	0.000711779	0.859614	0.857219	Top 5%
Death	2.88022	279464	43	0	0.858283	0.000712166	0.859482	0.857086	Top 5%
Death	2.88296	279421	30	0	0.858191	0.000712435	0.85939	0.856994	Top 5%
Death	2.88569	279391	49	0	0.858041	0.000712876	0.85924	0.856843	Top 5%
Death	2.88843	279342	34	0	0.857936	0.000713181	0.859136	0.856738	Top 5%
Death	2.89117	279308	36	0	0.857826	0.000713505	0.859026	0.856627	Top 5%
Death	2.89391	279272	44	0	0.85769	0.0007139	0.858891	0.856491	Top 5%
Death	2.89665	279228	41	0	0.857565	0.000714268	0.858766	0.856365	Top 5%
Death	2.89938	279187	40	0	0.857442	0.000714628	0.858643	0.856242	Top 5%
Death	2.90212	279147	38	0	0.857325	0.000714969	0.858527	0.856124	Top 5%
Death	2.90486	279109	40	0	0.857202	0.000715328	0.858405	0.856001	Top 5%
Death	2.9076	279069	42	0	0.857073	0.000715705	0.858276	0.855872	Top 5%
Death	2.91034	279027	32	0	0.856975	0.000715992	0.858178	0.855773	Top 5%
Death	2.91307	278995	48	0	0.856827	0.000716422	0.858031	0.855625	Top 5%
Death	2.91581	278947	38	0	0.856711	0.000716763	0.857915	0.855508	Top 5%
Death	2.91855	278909	44	0	0.856575	0.000717158	0.85778	0.855372	Top 5%
Death	2.92129	278865	39	0	0.856456	0.000717507	0.857661	0.855252	Top 5%
Death	2.92402	278826	37	0	0.856342	0.000717839	0.857548	0.855138	Top 5%
Death	2.92676	278789	43	0	0.85621	0.000718224	0.857416	0.855006	Top 5%
Death	2.9295	278746	42	0	0.856081	0.000718601	0.857288	0.854876	Top 5%
Death	2.93224	278704	32	0	0.855983	0.000718887	0.85719	0.854777	Top 5%
Death	2.93498	278672	36	0	0.855872	0.00071921	0.857079	0.854666	Top 5%
Death	2.93771	278636	37	0	0.855758	0.000719541	0.856966	0.854552	Top 5%
Death	2.94045	278599	47	0	0.855614	0.000719962	0.856822	0.854408	Top 5%
Death	2.94319	278552	50	0	0.85546	0.000720409	0.856669	0.854253	Top 5%
Death	2.94593	278502	50	0	0.855307	0.000720856	0.856516	0.854099	Top 5%
Death	2.94867	278452	48	0	0.855159	0.000721286	0.856369	0.853951	Top 5%
Death	2.9514	278404	53	0	0.854997	0.00072176	0.856207	0.853788	Top 5%
Death	2.95414	278351	45	0	0.854858	0.000722162	0.856069	0.853649	Top 5%
Death	2.95688	278306	48	0	0.854711	0.000722591	0.855922	0.853501	Top 5%
Death	2.95962	278258	38	0	0.854594	0.000722931	0.855806	0.853384	Top 5%
Death	2.96235	278220	49	0	0.854444	0.000723368	0.855656	0.853233	Top 5%
Death	2.96509	278171	61	0	0.854256	0.000723913	0.855469	0.853045	Top 5%
Death	2.96783	278110	37	0	0.854143	0.000724244	0.855356	0.852931	Top 5%
Death	2.97057	278073	54	0	0.853977	0.000724726	0.855191	0.852765	Top 5%
Death	2.97331	278019	36	0	0.853866	0.000725047	0.855081	0.852654	Top 5%
Death	2.97604	277983	50	0	0.853713	0.000725493	0.854927	0.8525	Top 5%
Death	2.97878	277933	55	0	0.853544	0.000725984	0.854759	0.85233	Top 5%
Death	2.98152	277878	55	0	0.853375	0.000726474	0.854591	0.852161	Top 5%
Death	2.98426	277823	39	0	0.853255	0.000726822	0.854471	0.85204	Top 5%
Death	2.987	277784	49	0	0.853105	0.000727259	0.854321	0.851889	Top 5%
Death	2.98973	277735	63	0	0.852911	0.00072782	0.854129	0.851695	Top 5%
Death	2.99247	277672	47	0	0.852767	0.000728239	0.853985	0.85155	Top 5%
Death	2.99521	277625	48	0	0.852619	0.000728666	0.853838	0.851402	Top 5%
Death	2.99795	277577	55	0	0.85245	0.000729156	0.853669	0.851233	Top 5%
Death	3.00068	277522	50	0	0.852297	0.000729601	0.853516	0.851079	Top 5%
Death	3.00342	277472	58	0	0.852119	0.000730117	0.853339	0.8509	Top 5%
Death	3.00616	277414	45	0	0.85198	0.000730518	0.853201	0.850761	Top 5%
Death	3.0089	277369	54	0	0.851814	0.000730998	0.853036	0.850595	Top 5%
Death	3.01164	277315	47	0	0.85167	0.000731416	0.852892	0.85045	Top 5%
Death	3.01437	277268	55	0	0.851501	0.000731905	0.852723	0.850281	Top 5%
Death	3.01711	277213	53	0	0.851338	0.000732376	0.852561	0.850117	Top 5%
Death	3.01985	277160	45	0	0.8512	0.000732776	0.852423	0.849978	Top 5%
Death	3.02259	277115	63	0	0.851007	0.000733336	0.852231	0.849784	Top 5%
Death	3.02533	277052	52	0	0.850847	0.000733798	0.852071	0.849624	Top 5%
Death	3.02806	277000	45	0	0.850709	0.000734197	0.851934	0.849485	Top 5%
Death	3.0308	276955	58	0	0.85053	0.000734712	0.851756	0.849307	Top 5%
Death	3.03354	276897	50	0	0.850377	0.000735156	0.851603	0.849152	Top 5%
Death	3.03628	276847	54	0	0.850211	0.000735635	0.851438	0.848986	Top 5%
Death	3.03901	276793	49	0	0.850061	0.00073607	0.851288	0.848835	Top 5%
Death	3.04175	276744	48	0	0.849913	0.000736495	0.851141	0.848687	Top 5%
Death	3.04449	276696	55	0	0.849744	0.000736983	0.850972	0.848518	Top 5%
Death	3.04723	276641	60	0	0.84956	0.000737515	0.850789	0.848333	Top 5%
Death	3.04997	276581	45	0	0.849422	0.000737914	0.850651	0.848194	Top 5%
Death	3.0527	276536	50	0	0.849268	0.000738357	0.850498	0.84804	Top 5%
Death	3.05544	276486	47	0	0.849124	0.000738773	0.850354	0.847895	Top 5%
Death	3.05818	276439	38	0	0.849007	0.000739109	0.850238	0.847778	Top 5%
Death	3.06092	276401	57	0	0.848832	0.000739614	0.850063	0.847602	Top 5%
Death	3.06366	276344	47	0	0.848687	0.00074003	0.849919	0.847457	Top 5%
Death	3.06639	276297	44	0	0.848552	0.000740419	0.849785	0.847322	Top 5%
Death	3.06913	276253	48	0	0.848405	0.000740844	0.849638	0.847174	Top 5%
Death	3.07187	276205	54	0	0.848239	0.000741322	0.849472	0.847007	Top 5%
Death	3.07461	276151	37	0	0.848125	0.000741649	0.849359	0.846893	Top 5%
Death	3.07734	276114	34	0	0.848021	0.00074195	0.849255	0.846789	Top 5%
Death	3.08008	276080	32	0	0.847923	0.000742233	0.849157	0.84669	Top 5%
Death	3.08282	276048	35	0	0.847815	0.000742542	0.84905	0.846582	Top 5%
Death	3.08556	276013	56	0	0.847643	0.000743037	0.848878	0.84641	Top 5%
Death	3.0883	275957	38	0	0.847526	0.000743373	0.848762	0.846292	Top 5%
Death	3.09103	275919	50	0	0.847373	0.000743814	0.848609	0.846138	Top 5%
Death	3.09377	275869	39	0	0.847253	0.000744159	0.84849	0.846018	Top 5%
Death	3.09651	275830	30	0	0.847161	0.000744424	0.848398	0.845926	Top 5%
Death	3.09925	275800	38	0	0.847044	0.000744759	0.848281	0.845809	Top 5%
Death	3.10198	275762	42	0	0.846915	0.00074513	0.848153	0.845679	Top 5%
Death	3.10472	275720	50	0	0.846762	0.000745571	0.848	0.845525	Top 5%
Death	3.10746	275670	49	0	0.846611	0.000746004	0.84785	0.845374	Top 5%
Death	3.1102	275621	50	0	0.846457	0.000746445	0.847697	0.84522	Top 5%
Death	3.11294	275571	50	0	0.846304	0.000746886	0.847544	0.845066	Top 5%
Death	3.11567	275521	45	0	0.846166	0.000747282	0.847406	0.844927	Top 5%
Death	3.11841	275476	63	0	0.845972	0.000747838	0.847213	0.844733	Top 5%
Death	3.12115	275413	50	0	0.845819	0.000748278	0.84706	0.844579	Top 5%
Death	3.12389	275363	47	0	0.845674	0.000748693	0.846916	0.844434	Top 5%
Death	3.12663	275316	36	0	0.845564	0.00074901	0.846806	0.844323	Top 5%
Death	3.12936	275280	33	0	0.845462	0.0007493	0.846705	0.844222	Top 5%
Death	3.1321	275247	41	0	0.845336	0.000749662	0.846579	0.844095	Top 5%
Death	3.13484	275206	47	0	0.845192	0.000750075	0.846435	0.84395	Top 5%
Death	3.13758	275159	44	0	0.845057	0.000750463	0.846301	0.843815	Top 5%
Death	3.14031	275115	48	0	0.844909	0.000750885	0.846154	0.843667	Top 5%
Death	3.14305	275067	44	0	0.844774	0.000751272	0.846019	0.843531	Top 5%
Death	3.14579	275023	48	0	0.844627	0.000751695	0.845872	0.843383	Top 5%
Death	3.14853	274975	44	0	0.844492	0.000752082	0.845737	0.843248	Top 5%
Death	3.15127	274931	44	0	0.844356	0.000752469	0.845603	0.843112	Top 5%
Death	3.154	274887	38	0	0.84424	0.000752803	0.845486	0.842995	Top 5%
Death	3.15674	274849	38	0	0.844123	0.000753137	0.84537	0.842878	Top 5%
Death	3.15948	274811	57	0	0.843948	0.000753638	0.845195	0.842702	Top 5%
Death	3.16222	274754	60	0	0.843764	0.000754165	0.845012	0.842517	Top 5%
Death	3.16496	274694	41	0	0.843638	0.000754525	0.844886	0.842391	Top 5%
Death	3.16769	274653	38	0	0.843521	0.000754859	0.84477	0.842274	Top 5%
Death	3.17043	274615	42	0	0.843392	0.000755228	0.844641	0.842144	Top 5%
Death	3.17317	274573	42	0	0.843263	0.000755597	0.844513	0.842015	Top 5%
Death	3.17591	274531	46	0	0.843122	0.000756001	0.844372	0.841873	Top 5%
Death	3.17864	274485	44	0	0.842987	0.000756387	0.844237	0.841738	Top 5%
Death	3.18138	274441	40	0	0.842864	0.000756738	0.844115	0.841614	Top 5%
Death	3.18412	274401	52	0	0.842704	0.000757194	0.843955	0.841454	Top 5%
Death	3.18686	274349	35	0	0.842596	0.000757501	0.843848	0.841346	Top 5%
Death	3.1896	274314	42	0	0.842467	0.00075787	0.84372	0.841217	Top 5%
Death	3.19233	274272	36	0	0.842357	0.000758185	0.84361	0.841106	Top 5%
Death	3.19507	274236	46	0	0.842216	0.000758589	0.843469	0.840964	Top 5%
Death	3.19781	274190	44	0	0.84208	0.000758974	0.843334	0.840829	Top 5%
Death	3.20055	274146	49	0	0.84193	0.000759404	0.843184	0.840678	Top 5%
Death	3.20329	274097	42	0	0.841801	0.000759772	0.843055	0.840548	Top 5%
Death	3.20602	274055	50	0	0.841647	0.00076021	0.842902	0.840394	Top 5%
Death	3.20876	274005	47	0	0.841503	0.000760622	0.842758	0.840249	Top 5%
Death	3.2115	273958	49	0	0.841352	0.000761051	0.842608	0.840098	Top 5%
Death	3.21424	273909	33	0	0.841251	0.00076134	0.842507	0.839997	Top 5%
Death	3.21697	273876	41	0	0.841125	0.000761699	0.842382	0.83987	Top 5%
Death	3.21971	273835	55	0	0.840956	0.00076218	0.842213	0.839701	Top 5%
Death	3.22245	273780	43	0	0.840824	0.000762556	0.842082	0.839568	Top 5%
Death	3.22519	273737	46	0	0.840683	0.000762959	0.841941	0.839427	Top 5%
Death	3.22793	273691	41	0	0.840557	0.000763318	0.841815	0.8393	Top 5%
Death	3.23066	273650	37	0	0.840443	0.000763641	0.841702	0.839186	Top 5%
Death	3.2334	273613	39	0	0.840323	0.000763982	0.841583	0.839066	Top 5%
Death	3.23614	273574	37	0	0.84021	0.000764306	0.841469	0.838952	Top 5%
Death	3.23888	273537	49	0	0.840059	0.000764734	0.841319	0.838801	Top 5%
Death	3.24162	273488	44	0	0.839924	0.000765119	0.841185	0.838665	Top 5%
Death	3.24435	273444	46	0	0.839783	0.000765521	0.841044	0.838524	Top 5%
Death	3.24709	273398	44	0	0.839648	0.000765905	0.840909	0.838388	Top 5%
Death	3.24983	273354	41	0	0.839522	0.000766263	0.840783	0.838262	Top 5%
Death	3.25257	273313	31	0	0.839426	0.000766534	0.840689	0.838166	Top 5%
Death	3.2553	273282	49	0	0.839276	0.000766962	0.840539	0.838015	Top 5%
Death	3.25804	273233	48	0	0.839129	0.000767381	0.840392	0.837867	Top 5%
Death	3.26078	273185	42	0	0.839	0.000767748	0.840263	0.837738	Top 5%
Death	3.26352	273143	45	0	0.838861	0.000768141	0.840125	0.837599	Top 5%
Death	3.26626	273098	40	0	0.838738	0.00076849	0.840003	0.837476	Top 5%
Death	3.26899	273058	43	0	0.838606	0.000768865	0.839871	0.837344	Top 5%
Death	3.27173	273015	44	0	0.838471	0.000769249	0.839736	0.837208	Top 5%
Death	3.27447	272971	37	0	0.838358	0.000769571	0.839623	0.837094	Top 5%
Death	3.27721	272934	48	0	0.83821	0.00076999	0.839476	0.836946	Top 5%
Death	3.27995	272886	34	0	0.838106	0.000770286	0.839372	0.836841	Top 5%
Death	3.28268	272852	38	0	0.837989	0.000770618	0.839256	0.836724	Top 5%
Death	3.28542	272814	33	0	0.837888	0.000770905	0.839155	0.836623	Top 5%
Death	3.28816	272781	39	0	0.837768	0.000771245	0.839035	0.836502	Top 5%
Death	3.2909	272742	37	0	0.837654	0.000771568	0.838922	0.836388	Top 5%
Death	3.29363	272705	32	0	0.837556	0.000771847	0.838824	0.83629	Top 5%
Death	3.29637	272673	41	0	0.83743	0.000772204	0.838698	0.836163	Top 5%
Death	3.29911	272632	46	0	0.837289	0.000772604	0.838557	0.836022	Top 5%
Death	3.30185	272586	32	0	0.83719	0.000772883	0.838459	0.835923	Top 5%
Death	3.30459	272554	32	0	0.837092	0.000773162	0.838361	0.835824	Top 5%
Death	3.30732	272522	46	0	0.836951	0.000773562	0.838221	0.835683	Top 5%
Death	3.31006	272476	34	0	0.836846	0.000773858	0.838117	0.835578	Top 5%
Death	3.3128	272442	43	0	0.836714	0.000774233	0.837985	0.835445	Top 5%
Death	3.31554	272399	31	0	0.836619	0.000774502	0.83789	0.83535	Top 5%
Death	3.31828	272368	32	0	0.836521	0.000774781	0.837792	0.835251	Top 5%
Death	3.32101	272336	42	0	0.836392	0.000775146	0.837663	0.835122	Top 5%
Death	3.32375	272294	34	0	0.836287	0.000775442	0.837559	0.835017	Top 5%
Death	3.32649	272260	27	0	0.836204	0.000775677	0.837477	0.834934	Top 5%
Death	3.32923	272233	39	0	0.836085	0.000776016	0.837357	0.834814	Top 5%
Death	3.33196	272194	51	0	0.835928	0.00077646	0.837201	0.834657	Top 5%
Death	3.3347	272143	38	0	0.835811	0.00077679	0.837085	0.83454	Top 5%
Death	3.33744	272105	33	0	0.83571	0.000777077	0.836984	0.834438	Top 5%
Death	3.34018	272072	31	0	0.835615	0.000777346	0.836889	0.834342	Top 5%
Death	3.34292	272041	22	0	0.835547	0.000777537	0.836821	0.834275	Top 5%
Death	3.34565	272019	18	0	0.835492	0.000777694	0.836766	0.834219	Top 5%
Death	3.34839	272001	42	0	0.835363	0.000778059	0.836638	0.83409	Top 5%
Death	3.35113	271959	34	0	0.835258	0.000778354	0.836533	0.833985	Top 5%
Death	3.35387	271925	37	0	0.835145	0.000778676	0.83642	0.833871	Top 5%
Death	3.35661	271888	29	0	0.835056	0.000778928	0.836331	0.833782	Top 5%
Death	3.35934	271859	42	0	0.834926	0.000779292	0.836203	0.833652	Top 5%
Death	3.36208	271817	36	0	0.834816	0.000779605	0.836092	0.833541	Top 5%
Death	3.36482	271781	26	0	0.834736	0.000779831	0.836013	0.833461	Top 5%
Death	3.36756	271755	33	0	0.834635	0.000780117	0.835912	0.83336	Top 5%
Death	3.37029	271722	30	0	0.834543	0.000780378	0.83582	0.833267	Top 5%
Death	3.37303	271692	35	0	0.834435	0.000780681	0.835713	0.833159	Top 5%
Death	3.37577	271657	39	0	0.834315	0.00078102	0.835593	0.833039	Top 5%
Death	3.37851	271618	43	0	0.834183	0.000781393	0.835462	0.832907	Top 5%
Death	3.38125	271575	30	0	0.834091	0.000781653	0.83537	0.832814	Top 5%
Death	3.38398	271545	35	0	0.833983	0.000781957	0.835263	0.832706	Top 5%
Death	3.38672	271510	31	0	0.833888	0.000782226	0.835168	0.832611	Top 5%
Death	3.38946	271479	35	0	0.833781	0.000782529	0.835061	0.832503	Top 5%
Death	3.3922	271444	31	0	0.833686	0.000782798	0.834966	0.832407	Top 5%
Death	3.39493	271413	36	0	0.833575	0.00078311	0.834855	0.832297	Top 5%
Death	3.39767	271377	20	0	0.833514	0.000783283	0.834794	0.832235	Top 5%
Death	3.40041	271357	37	0	0.8334	0.000783604	0.834681	0.832121	Top 5%
Death	3.40315	271320	30	0	0.833308	0.000783864	0.834589	0.832028	Top 5%
Death	3.40589	271290	33	0	0.833206	0.00078415	0.834488	0.831927	Top 5%
Death	3.40862	271257	29	0	0.833117	0.000784401	0.834399	0.831837	Top 5%
Death	3.41136	271228	27	0	0.833034	0.000784635	0.834316	0.831754	Top 5%
Death	3.4141	271201	37	0	0.832921	0.000784956	0.834203	0.83164	Top 5%
Death	3.41684	271164	32	0	0.832822	0.000785233	0.834105	0.831542	Top 5%
Death	3.41958	271132	32	0	0.832724	0.00078551	0.834007	0.831443	Top 5%
Death	3.42231	271100	25	0	0.832647	0.000785727	0.833931	0.831366	Top 5%
Death	3.42505	271075	31	0	0.832552	0.000785995	0.833836	0.831271	Top 5%
Death	3.42779	271044	33	0	0.832451	0.000786281	0.833735	0.831169	Top 5%
Death	3.43053	271011	42	0	0.832322	0.000786645	0.833606	0.831039	Top 5%
Death	3.43326	270969	26	0	0.832242	0.00078687	0.833526	0.830959	Top 5%
Death	3.436	270943	47	0	0.832098	0.000787276	0.833382	0.830815	Top 5%
Death	3.43874	270896	26	0	0.832018	0.000787501	0.833303	0.830734	Top 5%
Death	3.44148	270870	33	0	0.831916	0.000787787	0.833202	0.830633	Top 5%
Death	3.44422	270837	38	0	0.8318	0.000788116	0.833085	0.830516	Top 5%
Death	3.44695	270799	30	0	0.831707	0.000788375	0.832994	0.830423	Top 5%
Death	3.44969	270769	37	0	0.831594	0.000788695	0.83288	0.830309	Top 5%
Death	3.45243	270732	34	0	0.831489	0.000788989	0.832776	0.830205	Top 5%
Death	3.45517	270698	37	0	0.831376	0.000789309	0.832663	0.830091	Top 5%
Death	3.45791	270661	34	0	0.831271	0.000789603	0.832559	0.829986	Top 5%
Death	3.46064	270627	24	0	0.831198	0.000789811	0.832485	0.829912	Top 5%
Death	3.46338	270603	32	0	0.831099	0.000790088	0.832387	0.829813	Top 5%
Death	3.46612	270571	31	0	0.831004	0.000790355	0.832292	0.829718	Top 5%
Death	3.46886	270540	29	0	0.830915	0.000790606	0.832203	0.829628	Top 5%
Death	3.47159	270511	40	0	0.830792	0.000790952	0.832081	0.829505	Top 5%
Death	3.47433	270471	35	0	0.830685	0.000791254	0.831974	0.829397	Top 5%
Death	3.47707	270436	40	0	0.830562	0.0007916	0.831851	0.829274	Top 5%
Death	3.47981	270396	32	0	0.830463	0.000791876	0.831753	0.829175	Top 5%
Death	3.48255	270364	40	0	0.830341	0.000792222	0.831631	0.829052	Top 5%
Death	3.48528	270324	38	0	0.830224	0.00079255	0.831514	0.828935	Top 5%
Death	3.48802	270286	39	0	0.830104	0.000792887	0.831395	0.828815	Top 5%
Death	3.49076	270247	44	0	0.829969	0.000793267	0.83126	0.828679	Top 5%
Death	3.4935	270203	33	0	0.829867	0.000793551	0.831159	0.828578	Top 5%
Death	3.49624	270170	43	0	0.829735	0.000793923	0.831028	0.828445	Top 5%
Death	3.49897	270127	35	0	0.829628	0.000794225	0.83092	0.828337	Top 5%
Death	3.50171	270092	38	0	0.829511	0.000794553	0.830804	0.82822	Top 5%
Death	3.50445	270054	27	0	0.829428	0.000794786	0.830721	0.828137	Top 5%
Death	3.50719	270027	34	0	0.829324	0.000795079	0.830617	0.828032	Top 5%
Death	3.50992	269993	45	0	0.829186	0.000795467	0.830479	0.827894	Top 5%
Death	3.51266	269948	32	0	0.829087	0.000795743	0.830381	0.827795	Top 5%
Death	3.5154	269916	35	0	0.82898	0.000796045	0.830274	0.827687	Top 5%
Death	3.51814	269881	32	0	0.828881	0.000796321	0.830176	0.827589	Top 5%
Death	3.52088	269849	40	0	0.828759	0.000796666	0.830054	0.827466	Top 5%
Death	3.52361	269809	34	0	0.828654	0.000796959	0.82995	0.827361	Top 5%
Death	3.52635	269775	36	0	0.828544	0.000797269	0.829839	0.82725	Top 5%
Death	3.52909	269739	32	0	0.828445	0.000797545	0.829741	0.827151	Top 5%
Death	3.53183	269707	27	0	0.828362	0.000797778	0.829659	0.827068	Top 5%
Death	3.53457	269680	44	0	0.828227	0.000798157	0.829524	0.826933	Top 5%
Death	3.5373	269636	32	0	0.828129	0.000798433	0.829426	0.826834	Top 5%
Death	3.54004	269604	42	0	0.828	0.000798794	0.829297	0.826705	Top 5%
Death	3.54278	269562	38	0	0.827883	0.000799122	0.829181	0.826588	Top 5%
Death	3.54552	269524	30	0	0.827791	0.00079938	0.829089	0.826495	Top 5%
Death	3.54825	269494	25	0	0.827714	0.000799595	0.829012	0.826418	Top 5%
Death	3.55099	269469	32	0	0.827616	0.000799871	0.828914	0.82632	Top 5%
Death	3.55373	269437	37	0	0.827502	0.000800189	0.828801	0.826206	Top 5%
Death	3.55647	269400	26	0	0.827422	0.000800413	0.828722	0.826125	Top 5%
Death	3.55921	269374	36	0	0.827312	0.000800723	0.828611	0.826015	Top 5%
Death	3.56194	269338	36	0	0.827201	0.000801033	0.828501	0.825904	Top 5%
Death	3.56468	269302	31	0	0.827106	0.0008013	0.828406	0.825808	Top 5%
Death	3.56742	269271	37	0	0.826992	0.000801618	0.828293	0.825694	Top 5%
Death	3.57016	269234	42	0	0.826863	0.00080198	0.828164	0.825565	Top 5%
Death	3.5729	269192	35	0	0.826756	0.000802281	0.828057	0.825457	Top 5%
Death	3.57563	269157	26	0	0.826676	0.000802504	0.827977	0.825377	Top 5%
Death	3.57837	269131	30	0	0.826584	0.000802762	0.827885	0.825284	Top 5%
Death	3.58111	269101	22	0	0.826516	0.000802952	0.827818	0.825217	Top 5%
Death	3.58385	269079	29	0	0.826427	0.000803201	0.827729	0.825127	Top 5%
Death	3.58658	269050	25	0	0.82635	0.000803416	0.827653	0.82505	Top 5%
Death	3.58932	269025	32	0	0.826252	0.000803691	0.827555	0.824952	Top 5%
Death	3.59206	268993	27	0	0.826169	0.000803923	0.827472	0.824868	Top 5%
Death	3.5948	268966	34	0	0.826065	0.000804216	0.827368	0.824764	Top 5%
Death	3.59754	268932	26	0	0.825985	0.000804439	0.827288	0.824684	Top 5%
Death	3.60027	268906	36	0	0.825874	0.000804749	0.827178	0.824573	Top 5%
Death	3.60301	268870	30	0	0.825782	0.000805006	0.827086	0.82448	Top 5%
Death	3.60575	268840	29	0	0.825693	0.000805256	0.826997	0.824391	Top 5%
Death	3.60849	268811	29	0	0.825604	0.000805505	0.826909	0.824302	Top 5%
Death	3.61123	268782	43	0	0.825472	0.000805874	0.826777	0.824169	Top 5%
Death	3.61396	268739	35	0	0.825364	0.000806175	0.82667	0.824061	Top 5%
Death	3.6167	268704	28	0	0.825278	0.000806415	0.826584	0.823975	Top 5%
Death	3.61944	268676	33	0	0.825177	0.000806699	0.826483	0.823873	Top 5%
Death	3.62218	268643	35	0	0.82507	0.000806999	0.826376	0.823766	Top 5%
Death	3.62491	268608	42	0	0.824941	0.00080736	0.826247	0.823636	Top 5%
Death	3.62765	268566	34	0	0.824836	0.000807652	0.826143	0.823531	Top 5%
Death	3.63039	268532	31	0	0.824741	0.000807918	0.826048	0.823436	Top 5%
Death	3.63313	268501	28	0	0.824655	0.000808158	0.825962	0.82335	Top 5%
Death	3.63587	268473	26	0	0.824575	0.000808382	0.825883	0.82327	Top 5%
Death	3.6386	268447	28	0	0.824489	0.000808622	0.825797	0.823183	Top 5%
Death	3.64134	268419	42	0	0.82436	0.000808982	0.825668	0.823054	Top 5%
Death	3.64408	268377	37	0	0.824246	0.0008093	0.825555	0.82294	Top 5%
Death	3.64682	268340	31	0	0.824151	0.000809566	0.82546	0.822844	Top 5%
Death	3.64956	268309	32	0	0.824053	0.00080984	0.825362	0.822746	Top 5%
Death	3.65229	268277	49	0	0.823902	0.000810261	0.825212	0.822595	Top 5%
Death	3.65503	268228	46	0	0.823761	0.000810655	0.825071	0.822453	Top 5%
Death	3.65777	268182	25	0	0.823684	0.00081087	0.824994	0.822376	Top 5%
Death	3.66051	268157	46	0	0.823543	0.000811264	0.824853	0.822235	Top 5%
Death	3.66324	268111	32	0	0.823445	0.000811538	0.824755	0.822136	Top 5%
Death	3.66598	268079	44	0	0.82331	0.000811915	0.824621	0.822	Top 5%
Death	3.66872	268035	37	0	0.823196	0.000812233	0.824507	0.821886	Top 5%
Death	3.67146	267998	32	0	0.823098	0.000812507	0.824409	0.821788	Top 5%
Death	3.6742	267966	33	0	0.822996	0.00081279	0.824308	0.821686	Top 5%
Death	3.67693	267933	26	0	0.822916	0.000813012	0.824229	0.821606	Top 5%
Death	3.67967	267907	23	0	0.822846	0.00081321	0.824158	0.821535	Top 5%
Death	3.68241	267884	28	0	0.82276	0.000813449	0.824072	0.821449	Top 5%
Death	3.68515	267856	25	0	0.822683	0.000813664	0.823996	0.821372	Top 5%
Death	3.68789	267831	27	0	0.8226	0.000813895	0.823913	0.821289	Top 5%
Death	3.69062	267804	35	0	0.822492	0.000814195	0.823806	0.821181	Top 5%
Death	3.69336	267769	35	0	0.822385	0.000814494	0.823699	0.821073	Top 5%
Death	3.6961	267734	34	0	0.822281	0.000814786	0.823595	0.820968	Top 5%
Death	3.69884	267700	34	0	0.822176	0.000815077	0.823491	0.820864	Top 5%
Death	3.70157	267666	31	0	0.822081	0.000815342	0.823396	0.820768	Top 5%
Death	3.70431	267635	33	0	0.821979	0.000815625	0.823295	0.820667	Top 5%
Death	3.70705	267602	37	0	0.821866	0.000815941	0.823181	0.820553	Top 5%
Death	3.70979	267565	41	0	0.82174	0.000816292	0.823056	0.820426	Top 5%
Death	3.71253	267524	33	0	0.821639	0.000816575	0.822955	0.820325	Top 5%
Death	3.71526	267491	30	0	0.821546	0.000816831	0.822863	0.820232	Top 5%
Death	3.718	267461	36	0	0.821436	0.000817139	0.822752	0.820121	Top 5%
Death	3.72074	267425	31	0	0.821341	0.000817405	0.822658	0.820026	Top 5%
Death	3.72348	267394	37	0	0.821227	0.000817721	0.822544	0.819912	Top 5%
Death	3.72621	267357	36	0	0.821116	0.000818029	0.822434	0.819801	Top 5%
Death	3.72895	267321	32	0	0.821018	0.000818303	0.822336	0.819702	Top 5%
Death	3.73169	267289	25	0	0.820941	0.000818517	0.822259	0.819625	Top 5%
Death	3.73443	267264	33	0	0.82084	0.000818799	0.822158	0.819524	Top 5%
Death	3.73717	267231	29	0	0.820751	0.000819047	0.822069	0.819434	Top 5%
Death	3.7399	267202	43	0	0.820619	0.000819414	0.821938	0.819302	Top 5%
Death	3.74264	267159	38	0	0.820502	0.000819739	0.821821	0.819185	Top 5%
Death	3.74538	267121	33	0	0.820401	0.000820021	0.82172	0.819083	Top 5%
Death	3.74812	267088	29	0	0.820312	0.000820269	0.821631	0.818994	Top 5%
Death	3.75086	267059	44	0	0.820176	0.000820645	0.821497	0.818858	Top 5%
Death	3.75359	267015	45	0	0.820038	0.00082103	0.821359	0.81872	Top 5%
Death	3.75633	266970	32	0	0.81994	0.000821303	0.821261	0.818621	Top 5%
Death	3.75907	266938	33	0	0.819839	0.000821585	0.82116	0.818519	Top 5%
Death	3.76181	266905	36	0	0.819728	0.000821893	0.82105	0.818409	Top 5%
Death	3.76454	266869	24	0	0.819654	0.000822098	0.820976	0.818335	Top 5%
Death	3.76728	266845	36	0	0.819544	0.000822405	0.820866	0.818224	Top 5%
Death	3.77002	266809	31	0	0.819448	0.00082267	0.820771	0.818128	Top 5%
Death	3.77276	266778	40	0	0.819326	0.000823011	0.820648	0.818005	Top 5%
Death	3.7755	266738	45	0	0.819187	0.000823396	0.82051	0.817866	Top 5%
Death	3.77823	266693	27	0	0.819104	0.000823626	0.820428	0.817783	Top 5%
Death	3.78097	266666	29	0	0.819015	0.000823874	0.820339	0.817694	Top 5%
Death	3.78371	266637	42	0	0.818886	0.000824232	0.82021	0.817565	Top 5%
Death	3.78645	266595	37	0	0.818773	0.000824548	0.820097	0.817451	Top 5%
Death	3.78919	266558	32	0	0.818674	0.000824821	0.819999	0.817352	Top 5%
Death	3.79192	266526	33	0	0.818573	0.000825103	0.819898	0.81725	Top 5%
Death	3.79466	266493	32	0	0.818475	0.000825376	0.8198	0.817152	Top 5%
Death	3.7974	266461	38	0	0.818358	0.0008257	0.819683	0.817035	Top 5%
Death	3.80014	266423	42	0	0.818229	0.000826058	0.819555	0.816905	Top 5%
Death	3.80287	266381	36	0	0.818118	0.000826365	0.819445	0.816794	Top 5%
Death	3.80561	266345	34	0	0.818014	0.000826655	0.81934	0.81669	Top 5%
Death	3.80835	266311	38	0	0.817897	0.000826979	0.819224	0.816573	Top 5%
Death	3.81109	266273	42	0	0.817768	0.000827337	0.819095	0.816443	Top 5%
Death	3.81383	266231	27	0	0.817685	0.000827568	0.819013	0.81636	Top 5%
Death	3.81656	266204	27	0	0.817602	0.000827798	0.81893	0.816277	Top 5%
Death	3.8193	266177	37	0	0.817489	0.000828113	0.818817	0.816163	Top 5%
Death	3.82204	266140	35	0	0.817381	0.000828412	0.818709	0.816055	Top 5%
Death	3.82478	266105	34	0	0.817277	0.000828701	0.818605	0.81595	Top 5%
Death	3.82752	266071	29	0	0.817188	0.000828949	0.818516	0.815861	Top 5%
Death	3.83025	266042	49	0	0.817037	0.000829366	0.818366	0.81571	Top 5%
Death	3.83299	265993	34	0	0.816933	0.000829656	0.818262	0.815605	Top 5%
Death	3.83573	265959	34	0	0.816828	0.000829945	0.818158	0.815501	Top 5%
Death	3.83847	265925	39	0	0.816709	0.000830278	0.818039	0.815381	Top 5%
Death	3.8412	265886	40	0	0.816586	0.000830618	0.817916	0.815257	Top 5%
Death	3.84394	265846	32	0	0.816487	0.000830891	0.817818	0.815159	Top 5%
Death	3.84668	265814	35	0	0.81638	0.000831189	0.817711	0.815051	Top 5%
Death	3.84942	265779	39	0	0.81626	0.000831521	0.817591	0.814931	Top 5%
Death	3.85216	265740	41	0	0.816134	0.00083187	0.817466	0.814805	Top 5%
Death	3.85489	265699	39	0	0.816014	0.000832202	0.817346	0.814684	Top 5%
Death	3.85763	265660	35	0	0.815907	0.0008325	0.817239	0.814577	Top 5%
Death	3.86037	265625	37	0	0.815793	0.000832815	0.817126	0.814463	Top 5%
Death	3.86311	265588	35	0	0.815686	0.000833113	0.817019	0.814355	Top 5%
Death	3.86585	265553	33	0	0.815584	0.000833394	0.816918	0.814253	Top 5%
Death	3.86858	265520	39	0	0.815465	0.000833726	0.816798	0.814133	Top 5%
Death	3.87132	265481	36	0	0.815354	0.000834032	0.816688	0.814022	Top 5%
Death	3.87406	265445	32	0	0.815256	0.000834304	0.81659	0.813924	Top 5%
Death	3.8768	265413	37	0	0.815142	0.000834619	0.816477	0.81381	Top 5%
Death	3.87953	265376	34	0	0.815038	0.000834908	0.816372	0.813705	Top 5%
Death	3.88227	265342	34	0	0.814933	0.000835197	0.816268	0.8136	Top 5%
Death	3.88501	265308	37	0	0.814819	0.000835512	0.816155	0.813486	Top 5%
Death	3.88775	265271	37	0	0.814706	0.000835827	0.816042	0.813372	Top 5%
Death	3.89049	265234	48	0	0.814558	0.000836235	0.815895	0.813224	Top 5%
Death	3.89322	265186	43	0	0.814426	0.000836601	0.815763	0.813092	Top 5%
Death	3.89596	265143	39	0	0.814307	0.000836932	0.815643	0.812972	Top 5%
Death	3.8987	265104	43	0	0.814174	0.000837298	0.815512	0.812839	Top 5%
Death	3.90144	265061	29	0	0.814085	0.000837544	0.815423	0.81275	Top 5%
Death	3.90418	265032	33	0	0.813984	0.000837824	0.815322	0.812648	Top 5%
Death	3.90691	264999	32	0	0.813886	0.000838096	0.815224	0.81255	Top 5%
Death	3.90965	264967	44	0	0.813751	0.00083847	0.815089	0.812414	Top 5%
Death	3.91239	264923	30	0	0.813658	0.000838725	0.814997	0.812322	Top 5%
Death	3.91513	264893	28	0	0.813572	0.000838963	0.814911	0.812236	Top 5%
Death	3.91786	264865	27	0	0.813489	0.000839192	0.814829	0.812153	Top 5%
Death	3.9206	264838	32	0	0.813391	0.000839464	0.814731	0.812054	Top 5%
Death	3.92334	264806	48	0	0.813244	0.000839872	0.814584	0.811906	Top 5%
Death	3.92608	264758	35	0	0.813136	0.000840169	0.814476	0.811798	Top 5%
Death	3.92882	264723	48	0	0.812989	0.000840577	0.814329	0.81165	Top 5%
Death	3.93155	264675	46	0	0.812847	0.000840967	0.814188	0.811509	Top 5%
Death	3.93429	264629	31	0	0.812752	0.000841231	0.814093	0.811413	Top 5%
Death	3.93703	264598	28	0	0.812666	0.000841468	0.814008	0.811327	Top 5%
Death	3.93977	264570	32	0	0.812568	0.00084174	0.81391	0.811229	Top 5%
Death	3.94251	264538	46	0	0.812427	0.00084213	0.813769	0.811087	Top 5%
Death	3.94524	264492	31	0	0.812331	0.000842393	0.813674	0.810991	Top 5%
Death	3.94798	264461	37	0	0.812218	0.000842707	0.81356	0.810877	Top 5%
Death	3.95072	264424	42	0	0.812089	0.000843064	0.813432	0.810748	Top 5%
Death	3.95346	264382	36	0	0.811978	0.000843369	0.813321	0.810637	Top 5%
Death	3.95619	264346	25	0	0.811901	0.000843581	0.813245	0.81056	Top 5%
Death	3.95893	264321	33	0	0.8118	0.000843861	0.813144	0.810458	Top 5%
Death	3.96167	264288	34	0	0.811696	0.00084415	0.81304	0.810354	Top 5%
Death	3.96441	264254	42	0	0.811567	0.000844506	0.812911	0.810224	Top 5%
Death	3.96715	264212	50	0	0.811413	0.00084493	0.812758	0.81007	Top 5%
Death	3.96988	264162	42	0	0.811284	0.000845286	0.812629	0.809941	Top 5%
Death	3.97262	264120	41	0	0.811158	0.000845634	0.812504	0.809815	Top 5%
Death	3.97536	264079	37	0	0.811044	0.000845947	0.81239	0.809701	Top 5%
Death	3.9781	264042	30	0	0.810952	0.000846202	0.812298	0.809608	Top 5%
Death	3.98084	264012	42	0	0.810823	0.000846558	0.81217	0.809479	Top 5%
Death	3.98357	263970	33	0	0.810722	0.000846837	0.812069	0.809377	Top 5%
Death	3.98631	263937	34	0	0.810617	0.000847126	0.811964	0.809273	Top 5%
Death	3.98905	263903	38	0	0.810501	0.000847448	0.811848	0.809156	Top 5%
Death	3.99179	263865	40	0	0.810378	0.000847787	0.811726	0.809032	Top 5%
Death	3.99452	263825	46	0	0.810237	0.000848176	0.811585	0.808891	Top 5%
Death	3.99726	263779	44	0	0.810101	0.000848549	0.81145	0.808755	Top 5%
Death	4	263735	43	0	0.809969	0.000848913	0.811318	0.808623	Top 5%
Death	4.00274	263692	55	0	0.8098	0.000849379	0.81115	0.808453	Top 5%
Death	4.00548	263637	44	0	0.809665	0.000849752	0.811015	0.808318	Top 5%
Death	4.00821	263593	48	0	0.809518	0.000850158	0.810868	0.80817	Top 5%
Death	4.01095	263545	51	0	0.809361	0.00085059	0.810712	0.808013	Top 5%
Death	4.01369	263494	38	0	0.809244	0.000850912	0.810595	0.807896	Top 5%
Death	4.01643	263456	30	0	0.809152	0.000851166	0.810503	0.807804	Top 5%
Death	4.01916	263426	43	0	0.80902	0.00085153	0.810372	0.807671	Top 5%
Death	4.0219	263383	44	0	0.808885	0.000851902	0.810237	0.807536	Top 5%
Death	4.02464	263339	44	0	0.80875	0.000852275	0.810102	0.8074	Top 5%
Death	4.02738	263295	47	0	0.808606	0.000852672	0.809958	0.807255	Top 5%
Death	4.03012	263248	50	0	0.808452	0.000853095	0.809805	0.807101	Top 5%
Death	4.03285	263198	48	0	0.808305	0.000853501	0.809658	0.806953	Top 5%
Death	4.03559	263150	43	0	0.808172	0.000853865	0.809526	0.806821	Top 5%
Death	4.03833	263107	40	0	0.80805	0.000854204	0.809404	0.806698	Top 5%
Death	4.04107	263067	45	0	0.807911	0.000854584	0.809266	0.806559	Top 5%
Death	4.04381	263022	45	0	0.807773	0.000854965	0.809128	0.806421	Top 5%
Death	4.04654	262977	42	0	0.807644	0.00085532	0.808999	0.806291	Top 5%
Death	4.04928	262935	46	0	0.807503	0.000855709	0.808858	0.80615	Top 5%
Death	4.05202	262889	50	0	0.807349	0.000856131	0.808705	0.805996	Top 5%
Death	4.05476	262839	45	0	0.807211	0.000856512	0.808567	0.805857	Top 5%
Death	4.05749	262794	41	0	0.807085	0.000856858	0.808442	0.805731	Top 5%
Death	4.06023	262753	48	0	0.806938	0.000857264	0.808295	0.805583	Top 5%
Death	4.06297	262705	47	0	0.806793	0.000857661	0.808151	0.805438	Top 5%
Death	4.06571	262658	50	0	0.80664	0.000858084	0.807997	0.805284	Top 5%
Death	4.06845	262608	42	0	0.806511	0.000858439	0.807869	0.805155	Top 5%
Death	4.07118	262566	43	0	0.806379	0.000858802	0.807737	0.805022	Top 5%
Death	4.07392	262523	45	0	0.80624	0.000859182	0.807599	0.804884	Top 5%
Death	4.07666	262478	48	0	0.806093	0.000859587	0.807452	0.804736	Top 5%
Death	4.0794	262430	38	0	0.805976	0.000859908	0.807336	0.804619	Top 5%
Death	4.08214	262392	40	0	0.805853	0.000860246	0.807213	0.804496	Top 5%
Death	4.08487	262352	44	0	0.805718	0.000860618	0.807078	0.80436	Top 5%
Death	4.08761	262308	45	0	0.80558	0.000860998	0.806941	0.804222	Top 5%
Death	4.09035	262263	37	0	0.805466	0.00086131	0.806827	0.804108	Top 5%
Death	4.09309	262226	39	0	0.805347	0.000861639	0.806708	0.803988	Top 5%
Death	4.09582	262187	27	0	0.805264	0.000861867	0.806625	0.803904	Top 5%
Death	4.09856	262160	40	0	0.805141	0.000862205	0.806502	0.803781	Top 5%
Death	4.1013	262120	45	0	0.805002	0.000862585	0.806365	0.803643	Top 5%
Death	4.10404	262075	41	0	0.804877	0.000862931	0.806239	0.803516	Top 5%
Death	4.10678	262034	41	0	0.804751	0.000863277	0.806113	0.80339	Top 5%
Death	4.10951	261993	37	0	0.804637	0.000863589	0.806	0.803276	Top 5%
Death	4.11225	261956	51	0	0.80448	0.000864019	0.805844	0.803119	Top 5%
Death	4.11499	261905	29	0	0.804391	0.000864264	0.805755	0.80303	Top 5%
Death	4.11773	261876	30	0	0.804299	0.000864517	0.805663	0.802937	Top 5%
Death	4.12047	261846	44	0	0.804164	0.000864888	0.805528	0.802802	Top 5%
Death	4.1232	261802	43	0	0.804032	0.000865251	0.805397	0.802669	Top 5%
Death	4.12594	261759	39	0	0.803912	0.00086558	0.805277	0.802549	Top 5%
Death	4.12868	261720	54	0	0.803746	0.000866035	0.805112	0.802383	Top 5%
Death	4.13142	261666	56	0	0.803574	0.000866507	0.80494	0.802211	Top 5%
Death	4.13415	261610	34	0	0.80347	0.000866794	0.804836	0.802106	Top 5%
Death	4.13689	261576	48	0	0.803322	0.000867198	0.804689	0.801958	Top 5%
Death	4.13963	261528	30	0	0.80323	0.000867451	0.804597	0.801866	Top 5%
Death	4.14237	261498	48	0	0.803083	0.000867856	0.80445	0.801718	Top 5%
Death	4.14511	261450	30	0	0.802991	0.000868109	0.804358	0.801625	Top 5%
Death	4.14784	261420	46	0	0.802849	0.000868496	0.804217	0.801484	Top 5%
Death	4.15058	261374	26	0	0.802769	0.000868715	0.804137	0.801404	Top 5%
Death	4.15332	261348	38	0	0.802653	0.000869036	0.804021	0.801287	Top 5%
Death	4.15606	261310	34	0	0.802548	0.000869322	0.803917	0.801182	Top 5%
Death	4.1588	261276	46	0	0.802407	0.00086971	0.803776	0.80104	Top 5%
Death	4.16153	261230	34	0	0.802303	0.000869996	0.803672	0.800936	Top 5%
Death	4.16427	261196	32	0	0.802204	0.000870266	0.803574	0.800837	Top 5%
Death	4.16701	261164	41	0	0.802078	0.000870611	0.803448	0.800711	Top 5%
Death	4.16975	261123	36	0	0.801968	0.000870914	0.803338	0.8006	Top 5%
Death	4.17248	261087	31	0	0.801872	0.000871175	0.803243	0.800504	Top 5%
Death	4.17522	261056	40	0	0.80175	0.000871512	0.80312	0.800381	Top 5%
Death	4.17796	261016	44	0	0.801614	0.000871883	0.802985	0.800246	Top 5%
Death	4.1807	260972	29	0	0.801525	0.000872127	0.802897	0.800156	Top 5%
Death	4.18344	260943	30	0	0.801433	0.000872379	0.802805	0.800064	Top 5%
Death	4.18617	260913	36	0	0.801323	0.000872683	0.802694	0.799953	Top 5%
Death	4.18891	260877	23	0	0.801252	0.000872876	0.802624	0.799882	Top 5%
Death	4.19165	260854	30	0	0.80116	0.000873129	0.802532	0.79979	Top 5%
Death	4.19439	260824	37	0	0.801046	0.00087344	0.802419	0.799676	Top 5%
Death	4.19713	260787	38	0	0.800929	0.00087376	0.802302	0.799559	Top 5%
Death	4.19986	260749	35	0	0.800822	0.000874055	0.802195	0.799451	Top 5%
Death	4.2026	260714	32	0	0.800724	0.000874324	0.802097	0.799353	Top 5%
Death	4.20534	260682	34	0	0.800619	0.00087461	0.801993	0.799248	Top 5%
Death	4.20808	260648	34	0	0.800515	0.000874896	0.801889	0.799143	Top 5%
Death	4.21081	260614	35	0	0.800407	0.000875191	0.801781	0.799036	Top 5%
Death	4.21355	260579	33	0	0.800306	0.000875468	0.80168	0.798934	Top 5%
Death	4.21629	260546	33	0	0.800205	0.000875746	0.801579	0.798832	Top 5%
Death	4.21903	260513	37	0	0.800091	0.000876057	0.801466	0.798718	Top 5%
Death	4.22177	260476	34	0	0.799986	0.000876343	0.801362	0.798614	Top 5%
Death	4.2245	260442	34	0	0.799882	0.000876629	0.801258	0.798509	Top 5%
Death	4.22724	260408	33	0	0.799781	0.000876907	0.801156	0.798407	Top 5%
Death	4.22998	260375	29	0	0.799692	0.000877151	0.801068	0.798318	Top 5%
Death	4.23272	260346	43	0	0.79956	0.000877512	0.800936	0.798186	Top 5%
Death	4.23546	260303	34	0	0.799455	0.000877798	0.800832	0.798081	Top 5%
Death	4.23819	260269	27	0	0.799372	0.000878025	0.800749	0.797998	Top 5%
Death	4.24093	260242	46	0	0.799231	0.000878412	0.800608	0.797856	Top 5%
Death	4.24367	260196	33	0	0.799129	0.000878689	0.800507	0.797754	Top 5%
Death	4.24641	260163	43	0	0.798997	0.000879051	0.800375	0.797622	Top 5%
Death	4.24914	260120	39	0	0.798878	0.000879379	0.800256	0.797502	Top 5%
Death	4.25188	260081	34	0	0.798773	0.000879664	0.800152	0.797397	Top 5%
Death	4.25462	260047	37	0	0.79866	0.000879975	0.800038	0.797283	Top 5%
Death	4.25736	260010	37	0	0.798546	0.000880286	0.799925	0.797169	Top 5%
Death	4.2601	259973	30	0	0.798454	0.000880538	0.799833	0.797077	Top 5%
Death	4.26283	259943	40	0	0.798331	0.000880875	0.79971	0.796954	Top 5%
Death	4.26557	259903	51	0	0.798174	0.000881303	0.799554	0.796797	Top 5%
Death	4.26831	259852	28	0	0.798088	0.000881538	0.799468	0.79671	Top 5%
Death	4.27105	259824	27	0	0.798005	0.000881765	0.799386	0.796627	Top 5%
Death	4.27379	259797	37	0	0.797892	0.000882076	0.799272	0.796513	Top 5%
Death	4.27652	259760	39	0	0.797772	0.000882404	0.799153	0.796393	Top 5%
Death	4.27926	259721	29	0	0.797683	0.000882647	0.799064	0.796304	Top 5%
Death	4.282	259692	39	0	0.797563	0.000882975	0.798944	0.796184	Top 5%
Death	4.28474	259653	36	0	0.797452	0.000883277	0.798834	0.796073	Top 5%
Death	4.28747	259617	37	0	0.797339	0.000883588	0.798721	0.795959	Top 5%
Death	4.29021	259580	41	0	0.797213	0.000883932	0.798595	0.795833	Top 5%
Death	4.29295	259539	34	0	0.797108	0.000884218	0.798491	0.795728	Top 5%
Death	4.29569	259505	43	0	0.796976	0.000884579	0.798359	0.795596	Top 5%
Death	4.29843	259462	33	0	0.796875	0.000884856	0.798258	0.795494	Top 5%
Death	4.30116	259429	35	0	0.796767	0.00088515	0.798151	0.795386	Top 5%
Death	4.3039	259394	29	0	0.796678	0.000885393	0.798062	0.795297	Top 5%
Death	4.30664	259365	33	0	0.796577	0.00088567	0.797961	0.795195	Top 5%
Death	4.30938	259332	47	0	0.796433	0.000886065	0.797817	0.795051	Top 5%
Death	4.31211	259285	44	0	0.796297	0.000886434	0.797682	0.794915	Top 5%
Death	4.31485	259241	35	0	0.79619	0.000886728	0.797575	0.794807	Top 5%
Death	4.31759	259206	39	0	0.79607	0.000887055	0.797455	0.794687	Top 5%
Death	4.32033	259167	39	0	0.79595	0.000887382	0.797336	0.794567	Top 5%
Death	4.32307	259128	27	0	0.795867	0.000887609	0.797253	0.794484	Top 5%
Death	4.3258	259101	26	0	0.795788	0.000887827	0.797174	0.794404	Top 5%
Death	4.32854	259075	32	0	0.795689	0.000888096	0.797075	0.794305	Top 5%
Death	4.33128	259043	37	0	0.795576	0.000888406	0.796962	0.794192	Top 5%
Death	4.33402	259006	29	0	0.795487	0.000888649	0.796873	0.794102	Top 5%
Death	4.33676	258977	30	0	0.795394	0.000888901	0.796781	0.79401	Top 5%
Death	4.33949	258947	28	0	0.795308	0.000889136	0.796696	0.793924	Top 5%
Death	4.34223	258919	28	0	0.795222	0.000889371	0.79661	0.793837	Top 5%
Death	4.34497	258891	27	0	0.795139	0.000889597	0.796527	0.793754	Top 5%
Death	4.34771	258864	35	0	0.795032	0.000889891	0.79642	0.793646	Top 5%
Death	4.35044	258829	38	0	0.794915	0.000890209	0.796303	0.793529	Top 5%
Death	4.35318	258791	46	0	0.794774	0.000890595	0.796162	0.793388	Top 5%
Death	4.35592	258745	30	0	0.794682	0.000890847	0.79607	0.793295	Top 5%
Death	4.35866	258715	32	0	0.794583	0.000891115	0.795972	0.793197	Top 5%
Death	4.3614	258683	38	0	0.794467	0.000891434	0.795856	0.79308	Top 5%
Death	4.36413	258645	26	0	0.794387	0.000891652	0.795776	0.793	Top 5%
Death	4.36687	258619	32	0	0.794289	0.00089192	0.795678	0.792901	Top 5%
Death	4.36961	258587	42	0	0.79416	0.000892272	0.79555	0.792772	Top 5%
Death	4.37235	258545	35	0	0.794052	0.000892565	0.795442	0.792664	Top 5%
Death	4.37509	258510	32	0	0.793954	0.000892834	0.795344	0.792566	Top 5%
Death	4.37782	258478	35	0	0.793846	0.000893127	0.795237	0.792458	Top 5%
Death	4.38056	258443	29	0	0.793757	0.00089337	0.795148	0.792369	Top 5%
Death	4.3833	258414	32	0	0.793659	0.000893638	0.79505	0.79227	Top 5%
Death	4.38604	258382	44	0	0.793524	0.000894007	0.794915	0.792135	Top 5%
Death	4.38877	258338	39	0	0.793404	0.000894334	0.794796	0.792014	Top 5%
Death	4.39151	258299	38	0	0.793287	0.000894652	0.794679	0.791897	Top 5%
Death	4.39425	258261	32	0	0.793189	0.00089492	0.794581	0.791799	Top 5%
Death	4.39699	258229	27	0	0.793106	0.000895147	0.794499	0.791716	Top 5%
Death	4.39973	258202	28	0	0.79302	0.000895381	0.794413	0.79163	Top 5%
Death	4.40246	258174	34	0	0.792916	0.000895666	0.794309	0.791525	Top 5%
Death	4.4052	258140	35	0	0.792808	0.000895959	0.794201	0.791417	Top 5%
Death	4.40794	258105	37	0	0.792694	0.000896269	0.794088	0.791303	Top 5%
Death	4.41068	258068	38	0	0.792578	0.000896587	0.793972	0.791186	Top 5%
Death	4.41342	258030	30	0	0.792486	0.000896839	0.79388	0.791094	Top 5%
Death	4.41615	258000	39	0	0.792366	0.000897165	0.79376	0.790974	Top 5%
Death	4.41889	257961	36	0	0.792255	0.000897467	0.79365	0.790863	Top 5%
Death	4.42163	257925	35	0	0.792148	0.00089776	0.793543	0.790755	Top 5%
Death	4.42437	257890	35	0	0.79204	0.000898053	0.793435	0.790647	Top 5%
Death	4.4271	257855	31	0	0.791945	0.000898313	0.79334	0.790552	Top 5%
Death	4.42984	257824	26	0	0.791865	0.00089853	0.793261	0.790472	Top 5%
Death	4.43258	257798	33	0	0.791764	0.000898807	0.79316	0.79037	Top 5%
Death	4.43532	257765	31	0	0.791668	0.000899066	0.793065	0.790275	Top 5%
Death	4.43806	257734	38	0	0.791552	0.000899384	0.792948	0.790158	Top 5%
Death	4.44079	257696	33	0	0.79145	0.000899661	0.792847	0.790056	Top 5%
Death	4.44353	257663	38	0	0.791334	0.000899979	0.792731	0.789939	Top 5%
Death	4.44627	257625	38	0	0.791217	0.000900297	0.792614	0.789822	Top 5%
Death	4.44901	257587	40	0	0.791094	0.000900632	0.792492	0.789699	Top 5%
Death	4.45175	257547	31	0	0.790999	0.000900891	0.792397	0.789603	Top 5%
Death	4.45448	257516	31	0	0.790904	0.00090115	0.792302	0.789508	Top 5%
Death	4.45722	257485	36	0	0.790793	0.000901452	0.792191	0.789397	Top 5%
Death	4.45996	257449	35	0	0.790686	0.000901745	0.792084	0.789289	Top 5%
Death	4.4627	257414	25	0	0.790609	0.000901954	0.792008	0.789212	Top 5%
Death	4.46543	257389	29	0	0.79052	0.000902196	0.791919	0.789123	Top 5%
Death	4.46817	257360	32	0	0.790421	0.000902464	0.791821	0.789025	Top 5%
Death	4.47091	257328	37	0	0.790308	0.000902774	0.791707	0.788911	Top 5%
Death	4.47365	257291	24	0	0.790234	0.000902975	0.791634	0.788837	Top 5%
Death	4.47639	257267	41	0	0.790108	0.000903318	0.791508	0.78871	Top 5%
Death	4.47912	257226	26	0	0.790028	0.000903535	0.791428	0.78863	Top 5%
Death	4.48186	257200	33	0	0.789927	0.000903811	0.791327	0.788529	Top 5%
Death	4.4846	257167	35	0	0.789819	0.000904104	0.79122	0.788421	Top 5%
Death	4.48734	257132	31	0	0.789724	0.000904363	0.791125	0.788326	Top 5%
Death	4.49008	257101	51	0	0.789567	0.00090479	0.790969	0.788169	Top 5%
Death	4.49281	257050	25	0	0.789491	0.000904999	0.790892	0.788092	Top 5%
Death	4.49555	257025	31	0	0.789395	0.000905258	0.790797	0.787996	Top 5%
Death	4.49829	256994	28	0	0.789309	0.000905492	0.790711	0.78791	Top 5%
Death	4.50103	256966	32	0	0.789211	0.00090576	0.790613	0.787811	Top 5%
Death	4.50376	256934	46	0	0.78907	0.000906144	0.790472	0.78767	Top 5%
Death	4.5065	256888	30	0	0.788978	0.000906395	0.790381	0.787577	Top 5%
Death	4.50924	256858	31	0	0.788882	0.000906654	0.790286	0.787482	Top 5%
Death	4.51198	256827	36	0	0.788772	0.000906955	0.790175	0.787371	Top 5%
Death	4.51472	256791	27	0	0.788689	0.000907181	0.790093	0.787288	Top 5%
Death	4.51745	256764	36	0	0.788578	0.000907482	0.789982	0.787177	Top 5%
Death	4.52019	256728	36	0	0.788468	0.000907783	0.789872	0.787066	Top 5%
Death	4.52293	256692	37	0	0.788354	0.000908092	0.789759	0.786952	Top 5%
Death	4.52567	256655	31	0	0.788259	0.000908351	0.789664	0.786857	Top 5%
Death	4.52841	256624	31	0	0.788164	0.000908611	0.789569	0.786761	Top 5%
Death	4.53114	256593	33	0	0.788062	0.000908886	0.789467	0.78666	Top 5%
Death	4.53388	256560	33	0	0.787961	0.000909162	0.789366	0.786558	Top 5%
Death	4.53662	256527	29	0	0.787872	0.000909405	0.789277	0.786469	Top 5%
Death	4.53936	256498	33	0	0.787771	0.00090968	0.789176	0.786367	Top 5%
Death	4.54209	256465	33	0	0.787669	0.000909956	0.789075	0.786266	Top 5%
Death	4.54483	256432	24	0	0.787595	0.000910157	0.789002	0.786192	Top 5%
Death	4.54757	256408	37	0	0.787482	0.000910466	0.788888	0.786078	Top 5%
Death	4.55031	256371	33	0	0.78738	0.000910741	0.788787	0.785976	Top 5%
Death	4.55305	256338	25	0	0.787304	0.00091095	0.788711	0.785899	Top 5%
Death	4.55578	256313	41	0	0.787178	0.000911293	0.788585	0.785773	Top 5%
Death	4.55852	256272	40	0	0.787055	0.000911627	0.788462	0.78565	Top 5%
Death	4.56126	256232	42	0	0.786926	0.000911978	0.788334	0.785521	Top 5%
Death	4.564	256190	43	0	0.786794	0.000912337	0.788202	0.785388	Top 5%
Death	4.56674	256147	40	0	0.786671	0.000912671	0.788079	0.785265	Top 5%
Death	4.56947	256107	28	0	0.786585	0.000912905	0.787994	0.785179	Top 5%
Death	4.57221	256079	34	0	0.78648	0.000913189	0.787889	0.785074	Top 5%
Death	4.57495	256045	34	0	0.786376	0.000913473	0.787785	0.784969	Top 5%
Death	4.57769	256011	36	0	0.786265	0.000913774	0.787675	0.784859	Top 5%
Death	4.58042	255975	46	0	0.786124	0.000914158	0.787534	0.784717	Top 5%
Death	4.58316	255929	29	0	0.786035	0.0009144	0.787445	0.784628	Top 5%
Death	4.5859	255900	39	0	0.785915	0.000914726	0.787326	0.784508	Top 5%
Death	4.58864	255861	29	0	0.785826	0.000914968	0.787237	0.784418	Top 5%
Death	4.59138	255832	33	0	0.785725	0.000915243	0.787136	0.784317	Top 5%
Death	4.59411	255799	30	0	0.785633	0.000915494	0.787044	0.784224	Top 5%
Death	4.59685	255769	29	0	0.785544	0.000915736	0.786955	0.784135	Top 5%
Death	4.59959	255740	37	0	0.78543	0.000916045	0.786841	0.784021	Top 5%
Death	4.60233	255703	39	0	0.78531	0.00091637	0.786722	0.783901	Top 5%
Death	4.60507	255664	42	0	0.785181	0.000916721	0.786593	0.783772	Top 5%
Death	4.6078	255622	37	0	0.785067	0.00091703	0.78648	0.783658	Top 5%
Death	4.61054	255585	34	0	0.784963	0.000917313	0.786376	0.783553	Top 5%
Death	4.61328	255551	24	0	0.784889	0.000917514	0.786302	0.783479	Top 5%
Death	4.61602	255527	44	0	0.784754	0.000917881	0.786167	0.783344	Top 5%
Death	4.61875	255483	37	0	0.784641	0.00091819	0.786054	0.78323	Top 5%
Death	4.62149	255446	36	0	0.78453	0.00091849	0.785944	0.783119	Top 5%
Death	4.62423	255410	25	0	0.784453	0.000918699	0.785867	0.783042	Top 5%
Death	4.62697	255385	33	0	0.784352	0.000918974	0.785766	0.78294	Top 5%
Death	4.62971	255352	31	0	0.784257	0.000919233	0.785671	0.782845	Top 5%
Death	4.63244	255321	38	0	0.78414	0.00091955	0.785554	0.782728	Top 5%
Death	4.63518	255283	27	0	0.784057	0.000919775	0.785472	0.782645	Top 5%
Death	4.63792	255256	21	0	0.783992	0.00091995	0.785407	0.78258	Top 5%
Death	4.64066	255235	38	0	0.783876	0.000920267	0.785291	0.782463	Top 5%
Death	4.64339	255197	32	0	0.783777	0.000920534	0.785193	0.782365	Top 5%
Death	4.64613	255165	45	0	0.783639	0.00092091	0.785055	0.782226	Top 5%
Death	4.64887	255120	34	0	0.783535	0.000921193	0.784951	0.782121	Top 5%
Death	4.65161	255086	28	0	0.783449	0.000921427	0.784865	0.782035	Top 5%
Death	4.65435	255058	36	0	0.783338	0.000921727	0.784755	0.781924	Top 5%
Death	4.65708	255022	36	0	0.783228	0.000922027	0.784644	0.781813	Top 5%
Death	4.65982	254986	31	0	0.783132	0.000922286	0.784549	0.781718	Top 5%
Death	4.66256	254955	21	0	0.783068	0.000922461	0.784485	0.781653	Top 5%
Death	4.6653	254934	31	0	0.782973	0.00092272	0.78439	0.781558	Top 5%
Death	4.66804	254903	21	0	0.782908	0.000922895	0.784326	0.781493	Top 5%
Death	4.67077	254882	25	0	0.782831	0.000923103	0.784249	0.781416	Top 5%
Death	4.67351	254857	42	0	0.782702	0.000923454	0.78412	0.781287	Top 5%
Death	4.67625	254815	44	0	0.782567	0.00092382	0.783985	0.781151	Top 5%
Death	4.67899	254771	42	0	0.782438	0.000924171	0.783857	0.781022	Top 5%
Death	4.68172	254729	36	0	0.782328	0.000924471	0.783746	0.780911	Top 5%
Death	4.68446	254693	29	0	0.782238	0.000924713	0.783658	0.780822	Top 5%
Death	4.6872	254664	39	0	0.782119	0.000925038	0.783538	0.780702	Top 5%
Death	4.68994	254625	25	0	0.782042	0.000925246	0.783461	0.780625	Top 5%
Death	4.69268	254600	37	0	0.781928	0.000925555	0.783348	0.780511	Top 5%
Death	4.69541	254563	46	0	0.781787	0.000925938	0.783207	0.780369	Top 5%
Death	4.69815	254517	30	0	0.781695	0.000926188	0.783115	0.780277	Top 5%
Death	4.70089	254487	32	0	0.781597	0.000926455	0.783017	0.780179	Top 5%
Death	4.70363	254455	25	0	0.78152	0.000926663	0.78294	0.780102	Top 5%
Death	4.70637	254430	42	0	0.781391	0.000927013	0.782812	0.779972	Top 5%
Death	4.7091	254388	27	0	0.781308	0.000927238	0.782729	0.779889	Top 5%
Death	4.71184	254361	31	0	0.781213	0.000927497	0.782634	0.779794	Top 5%
Death	4.71458	254330	37	0	0.781099	0.000927805	0.782521	0.77968	Top 5%
Death	4.71732	254293	45	0	0.780961	0.00092818	0.782383	0.779541	Top 5%
Death	4.72005	254248	33	0	0.780859	0.000928455	0.782282	0.77944	Top 5%
Death	4.72279	254215	33	0	0.780758	0.00092873	0.78218	0.779338	Top 5%
Death	4.72553	254182	33	0	0.780657	0.000929005	0.782079	0.779236	Top 5%
Death	4.72827	254149	28	0	0.780571	0.000929238	0.781994	0.77915	Top 5%
Death	4.73101	254121	35	0	0.780463	0.00092953	0.781886	0.779042	Top 5%
Death	4.73374	254086	51	0	0.780306	0.000929955	0.78173	0.778885	Top 5%
Death	4.73648	254035	40	0	0.780184	0.000930288	0.781607	0.778762	Top 5%
Death	4.73922	253995	38	0	0.780067	0.000930605	0.781491	0.778645	Top 5%
Death	4.74196	253957	28	0	0.779981	0.000930838	0.781405	0.778559	Top 5%
Death	4.7447	253929	35	0	0.779873	0.00093113	0.781298	0.778451	Top 5%
Death	4.74743	253894	34	0	0.779769	0.000931413	0.781194	0.778347	Top 5%
Death	4.75017	253860	39	0	0.779649	0.000931738	0.781074	0.778227	Top 5%
Death	4.75291	253821	27	0	0.779566	0.000931963	0.780991	0.778143	Top 5%
Death	4.75565	253794	34	0	0.779462	0.000932246	0.780887	0.778039	Top 5%
Death	4.75838	253760	32	0	0.779363	0.000932512	0.780789	0.77794	Top 5%
Death	4.76112	253728	35	0	0.779256	0.000932804	0.780682	0.777833	Top 5%
Death	4.76386	253693	36	0	0.779145	0.000933104	0.780572	0.777722	Top 5%
Death	4.7666	253657	28	0	0.779059	0.000933337	0.780486	0.777636	Top 5%
Death	4.76934	253629	26	0	0.778979	0.000933553	0.780406	0.777555	Top 5%
Death	4.77207	253603	36	0	0.778869	0.000933853	0.780296	0.777445	Top 5%
Death	4.77481	253567	41	0	0.778743	0.000934194	0.78017	0.777318	Top 5%
Death	4.77755	253526	41	0	0.778617	0.000934536	0.780044	0.777192	Top 5%
Death	4.78029	253485	35	0	0.77851	0.000934827	0.779937	0.777084	Top 5%
Death	4.78303	253450	34	0	0.778405	0.00093511	0.779833	0.77698	Top 5%
Death	4.78576	253416	29	0	0.778316	0.000935352	0.779744	0.77689	Top 5%
Death	4.7885	253387	40	0	0.778193	0.000935685	0.779622	0.776767	Top 5%
Death	4.79124	253347	32	0	0.778095	0.000935951	0.779524	0.776669	Top 5%
Death	4.79398	253315	33	0	0.777993	0.000936226	0.779422	0.776567	Top 5%
Death	4.79671	253282	35	0	0.777886	0.000936517	0.779315	0.776459	Top 5%
Death	4.79945	253247	34	0	0.777782	0.0009368	0.779211	0.776355	Top 5%
Death	4.80219	253213	35	0	0.777674	0.000937092	0.779104	0.776247	Top 5%
Death	4.80493	253178	32	0	0.777576	0.000937358	0.779006	0.776148	Top 5%
Death	4.80767	253146	40	0	0.777453	0.000937691	0.778883	0.776025	Top 5%
Death	4.8104	253106	43	0	0.777321	0.000938049	0.778751	0.775893	Top 5%
Death	4.81314	253063	37	0	0.777207	0.000938357	0.778638	0.775779	Top 5%
Death	4.81588	253026	29	0	0.777118	0.000938598	0.778549	0.77569	Top 5%
Death	4.81862	252997	35	0	0.777011	0.00093889	0.778442	0.775582	Top 5%
Death	4.82136	252962	19	0	0.776952	0.000939048	0.778383	0.775524	Top 5%
Death	4.82409	252943	35	0	0.776845	0.000939339	0.778276	0.775416	Top 5%
Death	4.82683	252908	42	0	0.776716	0.000939688	0.778148	0.775286	Top 5%
Death	4.82957	252866	29	0	0.776627	0.00093993	0.778059	0.775197	Top 5%
Death	4.83231	252837	28	0	0.776541	0.000940163	0.777973	0.775111	Top 5%
Death	4.83504	252809	43	0	0.776409	0.000940521	0.777841	0.774979	Top 5%
Death	4.83778	252766	37	0	0.776295	0.000940828	0.777728	0.774865	Top 5%
Death	4.84052	252729	39	0	0.776175	0.000941153	0.777608	0.774745	Top 5%
Death	4.84326	252690	40	0	0.776052	0.000941486	0.777486	0.774621	Top 5%
Death	4.846	252650	39	0	0.775932	0.00094181	0.777366	0.774501	Top 5%
Death	4.84873	252611	34	0	0.775828	0.000942093	0.777262	0.774397	Top 5%
Death	4.85147	252577	35	0	0.77572	0.000942384	0.777155	0.774289	Top 5%
Death	4.85421	252542	36	0	0.77561	0.000942684	0.777044	0.774178	Top 5%
Death	4.85695	252506	40	0	0.775487	0.000943016	0.776922	0.774055	Top 5%
Death	4.85969	252466	43	0	0.775355	0.000943374	0.77679	0.773923	Top 5%
Death	4.86242	252423	38	0	0.775238	0.00094369	0.776673	0.773806	Top 5%
Death	4.86516	252385	50	0	0.775085	0.000944106	0.77652	0.773652	Top 5%
Death	4.8679	252335	33	0	0.774983	0.000944381	0.776419	0.77355	Top 5%
Death	4.87064	252302	48	0	0.774836	0.00094478	0.776272	0.773402	Top 5%
Death	4.87337	252254	54	0	0.77467	0.000945229	0.776106	0.773236	Top 5%
Death	4.87611	252200	37	0	0.774556	0.000945537	0.775993	0.773122	Top 5%
Death	4.87885	252163	40	0	0.774433	0.000945869	0.77587	0.772999	Top 5%
Death	4.88159	252123	40	0	0.774311	0.000946202	0.775748	0.772876	Top 5%
Death	4.88433	252083	36	0	0.7742	0.000946501	0.775638	0.772765	Top 5%
Death	4.88706	252047	46	0	0.774059	0.000946884	0.775497	0.772623	Top 5%
Death	4.8898	252001	33	0	0.773957	0.000947158	0.775395	0.772522	Top 5%
Death	4.89254	251968	55	0	0.773788	0.000947616	0.775227	0.772353	Top 5%
Death	4.89528	251913	63	0	0.773595	0.000948139	0.775034	0.772159	Top 5%
Death	4.89802	251850	43	0	0.773463	0.000948497	0.774902	0.772026	Top 5%
Death	4.90075	251807	36	0	0.773352	0.000948796	0.774792	0.771915	Top 5%
Death	4.90349	251771	38	0	0.773235	0.000949112	0.774675	0.771798	Top 5%
Death	4.90623	251733	36	0	0.773125	0.000949411	0.774565	0.771688	Top 5%
Death	4.90897	251697	39	0	0.773005	0.000949735	0.774445	0.771568	Top 5%
Death	4.9117	251658	32	0	0.772907	0.000950001	0.774347	0.771469	Top 5%
Death	4.91444	251626	34	0	0.772802	0.000950284	0.774243	0.771364	Top 5%
Death	4.91718	251592	32	0	0.772704	0.00095055	0.774145	0.771266	Top 5%
Death	4.91992	251560	44	0	0.772569	0.000950916	0.77401	0.77113	Top 5%
Death	4.92266	251516	39	0	0.772449	0.00095124	0.773891	0.77101	Top 5%
Death	4.92539	251477	35	0	0.772342	0.000951531	0.773783	0.770903	Top 5%
Death	4.92813	251442	42	0	0.772213	0.00095188	0.773655	0.770773	Top 5%
Death	4.93087	251400	47	0	0.772068	0.000952271	0.773511	0.770629	Top 5%
Death	4.93361	251353	43	0	0.771936	0.000952628	0.773379	0.770496	Top 5%
Death	4.93634	251310	42	0	0.771807	0.000952977	0.77325	0.770367	Top 5%
Death	4.93908	251268	36	0	0.771697	0.000953276	0.77314	0.770256	Top 5%
Death	4.94182	251232	26	0	0.771617	0.000953492	0.77306	0.770176	Top 5%
Death	4.94456	251206	47	0	0.771472	0.000953883	0.772916	0.770031	Top 5%
Death	4.9473	251159	26	0	0.771393	0.000954099	0.772836	0.769951	Top 5%
Death	4.95003	251133	47	0	0.771248	0.000954489	0.772692	0.769807	Top 5%
Death	4.95277	251086	43	0	0.771116	0.000954847	0.772561	0.769674	Top 5%
Death	4.95551	251043	37	0	0.771002	0.000955154	0.772447	0.76956	Top 5%
Death	4.95825	251006	54	0	0.770837	0.000955603	0.772282	0.769394	Top 5%
Death	4.96099	250952	43	0	0.770704	0.00095596	0.77215	0.769262	Top 5%
Death	4.96372	250909	56	0	0.770532	0.000956425	0.771978	0.769089	Top 5%
Death	4.96646	250853	45	0	0.770394	0.000956799	0.77184	0.768951	Top 5%
Death	4.9692	250808	53	0	0.770231	0.000957239	0.771678	0.768788	Top 5%
Death	4.97194	250755	53	0	0.770069	0.00095768	0.771515	0.768625	Top 5%
Death	4.97467	250702	45	0	0.76993	0.000958053	0.771377	0.768486	Top 5%
Death	4.97741	250657	45	0	0.769792	0.000958427	0.77124	0.768347	Top 5%
Death	4.98015	250612	48	0	0.769645	0.000958826	0.771092	0.7682	Top 5%
Death	4.98289	250564	47	0	0.7695	0.000959216	0.770948	0.768055	Top 5%
Death	4.98563	250517	57	0	0.769325	0.00095969	0.770774	0.76788	Top 5%
Death	4.98836	250460	46	0	0.769184	0.000960072	0.770633	0.767738	Top 5%
Death	4.9911	250414	44	0	0.769049	0.000960437	0.770498	0.767603	Top 5%
Death	4.99384	250370	45	0	0.768911	0.000960811	0.77036	0.767464	Top 5%
Death	4.99658	250325	53	0	0.768748	0.000961251	0.770198	0.767301	Top 5%
Death	4.99932	250272	46	0	0.768607	0.000961633	0.770057	0.767159	Top 5%
Death	5.00205	250226	58	0	0.768428	0.000962115	0.769879	0.766981	Top 5%
Death	5.00479	250168	44	0	0.768293	0.00096248	0.769744	0.766845	Top 5%
Death	5.00753	250124	45	0	0.768155	0.000962854	0.769606	0.766707	Top 5%
Death	5.01027	250079	45	0	0.768017	0.000963227	0.769468	0.766568	Top 5%
Death	5.013	250034	40	0	0.767894	0.000963559	0.769345	0.766445	Top 5%
Death	5.01574	249994	43	0	0.767762	0.000963916	0.769214	0.766313	Top 5%
Death	5.01848	249951	44	0	0.767627	0.000964282	0.769079	0.766177	Top 5%
Death	5.02122	249907	40	0	0.767504	0.000964614	0.768956	0.766054	Top 5%
Death	5.02396	249867	46	0	0.767362	0.000964996	0.768815	0.765913	Top 5%
Death	5.02669	249821	46	0	0.767221	0.000965378	0.768674	0.765771	Top 5%
Death	5.02943	249775	43	0	0.767089	0.000965735	0.768542	0.765639	Top 5%
Death	5.03217	249732	50	0	0.766936	0.00096615	0.768389	0.765485	Top 5%
Death	5.03491	249682	29	0	0.766846	0.00096639	0.7683	0.765395	Top 5%
Death	5.03765	249653	37	0	0.766733	0.000966698	0.768187	0.765281	Top 5%
Death	5.04038	249616	40	0	0.76661	0.00096703	0.768064	0.765158	Top 5%
Death	5.04312	249576	39	0	0.76649	0.000967353	0.767945	0.765038	Top 5%
Death	5.04586	249537	52	0	0.76633	0.000967785	0.767785	0.764878	Top 5%
Death	5.0486	249485	38	0	0.766214	0.0009681	0.767669	0.764761	Top 5%
Death	5.05133	249447	39	0	0.766094	0.000968424	0.767549	0.764641	Top 5%
Death	5.05407	249408	35	0	0.765986	0.000968715	0.767442	0.764533	Top 5%
Death	5.05681	249373	46	0	0.765845	0.000969096	0.767301	0.764392	Top 5%
Death	5.05955	249327	47	0	0.765701	0.000969486	0.767157	0.764247	Top 5%
Death	5.06229	249280	49	0	0.76555	0.000969893	0.767007	0.764096	Top 5%
Death	5.06502	249231	48	0	0.765403	0.000970291	0.76686	0.763949	Top 5%
Death	5.06776	249183	44	0	0.765268	0.000970657	0.766725	0.763813	Top 5%
Death	5.0705	249139	45	0	0.765129	0.00097103	0.766587	0.763675	Top 5%
Death	5.07324	249094	47	0	0.764985	0.00097142	0.766443	0.76353	Top 5%
Death	5.07598	249047	40	0	0.764862	0.000971752	0.76632	0.763407	Top 5%
Death	5.07871	249007	47	0	0.764718	0.000972142	0.766176	0.763262	Top 5%
Death	5.08145	248960	50	0	0.764564	0.000972557	0.766023	0.763108	Top 5%
Death	5.08419	248910	34	0	0.76446	0.000972839	0.765919	0.763004	Top 5%
Death	5.08693	248876	34	0	0.764355	0.000973121	0.765815	0.762899	Top 5%
Death	5.08966	248842	38	0	0.764239	0.000973437	0.765698	0.762782	Top 5%
Death	5.0924	248804	39	0	0.764119	0.00097376	0.765579	0.762662	Top 5%
Death	5.09514	248765	40	0	0.763996	0.000974092	0.765456	0.762539	Top 5%
Death	5.09788	248725	37	0	0.763882	0.000974399	0.765343	0.762425	Top 5%
Death	5.10062	248688	35	0	0.763775	0.000974689	0.765235	0.762317	Top 5%
Death	5.10335	248653	30	0	0.763683	0.000974938	0.765143	0.762225	Top 5%
Death	5.10609	248623	41	0	0.763557	0.000975278	0.765018	0.762099	Top 5%
Death	5.10883	248582	50	0	0.763403	0.000975693	0.764864	0.761945	Top 5%
Death	5.11157	248532	34	0	0.763299	0.000975975	0.76476	0.76184	Top 5%
Death	5.11431	248498	34	0	0.763194	0.000976257	0.764656	0.761735	Top 5%
Death	5.11704	248464	41	0	0.763068	0.000976598	0.76453	0.761609	Top 5%
Death	5.11978	248423	48	0	0.762921	0.000976996	0.764383	0.761461	Top 5%
Death	5.12252	248375	33	0	0.76282	0.00097727	0.764282	0.76136	Top 5%
Death	5.12526	248342	52	0	0.76266	0.000977701	0.764123	0.7612	Top 5%
Death	5.12799	248290	34	0	0.762555	0.000977983	0.764018	0.761095	Top 5%
Death	5.13073	248256	34	0	0.762451	0.000978265	0.763914	0.76099	Top 5%
Death	5.13347	248222	45	0	0.762313	0.000978638	0.763776	0.760852	Top 5%
Death	5.13621	248177	36	0	0.762202	0.000978937	0.763666	0.760741	Top 5%
Death	5.13895	248141	40	0	0.762079	0.000979269	0.763543	0.760618	Top 5%
Death	5.14168	248101	42	0	0.76195	0.000979617	0.763415	0.760489	Top 5%
Death	5.14442	248059	50	0	0.761797	0.000980032	0.763261	0.760335	Top 5%
Death	5.14716	248009	41	0	0.761671	0.000980372	0.763136	0.760209	Top 5%
Death	5.1499	247968	37	0	0.761557	0.000980679	0.763022	0.760095	Top 5%
Death	5.15264	247931	32	0	0.761459	0.000980944	0.762924	0.759996	Top 5%
Death	5.15537	247899	46	0	0.761317	0.000981326	0.762783	0.759855	Top 5%
Death	5.15811	247853	39	0	0.761198	0.000981649	0.762664	0.759735	Top 5%
Death	5.16085	247814	45	0	0.761059	0.000982022	0.762526	0.759596	Top 5%
Death	5.16359	247769	43	0	0.760927	0.000982379	0.762394	0.759464	Top 5%
Death	5.16632	247726	51	0	0.760771	0.000982802	0.762238	0.759307	Top 5%
Death	5.16906	247675	44	0	0.760636	0.000983167	0.762103	0.759171	Top 5%
Death	5.1718	247631	49	0	0.760485	0.000983573	0.761953	0.75902	Top 5%
Death	5.17454	247582	48	0	0.760338	0.000983971	0.761805	0.758873	Top 5%
Death	5.17728	247534	36	0	0.760227	0.00098427	0.761695	0.758762	Top 5%
Death	5.18001	247498	35	0	0.76012	0.00098456	0.761588	0.758654	Top 5%
Death	5.18275	247463	47	0	0.759975	0.00098495	0.761444	0.758509	Top 5%
Death	5.18549	247416	49	0	0.759825	0.000985356	0.761294	0.758359	Top 5%
Death	5.18823	247367	36	0	0.759714	0.000985655	0.761183	0.758248	Top 5%
Death	5.19097	247331	31	0	0.759619	0.000985912	0.761088	0.758152	Top 5%
Death	5.1937	247300	46	0	0.759478	0.000986293	0.760947	0.758011	Top 5%
Death	5.19644	247254	45	0	0.759339	0.000986667	0.760809	0.757872	Top 5%
Death	5.19918	247209	48	0	0.759192	0.000987065	0.760662	0.757725	Top 5%
Death	5.20192	247161	45	0	0.759054	0.000987438	0.760524	0.757586	Top 5%
Death	5.20465	247116	50	0	0.7589	0.000987852	0.760371	0.757432	Top 5%
Death	5.20739	247066	48	0	0.758753	0.00098825	0.760224	0.757284	Top 5%
Death	5.21013	247018	39	0	0.758633	0.000988574	0.760104	0.757164	Top 5%
Death	5.21287	246979	44	0	0.758498	0.000988939	0.759969	0.757029	Top 5%
Death	5.21561	246935	38	0	0.758381	0.000989254	0.759853	0.756912	Top 5%
Death	5.21834	246897	52	0	0.758221	0.000989685	0.759693	0.756752	Top 5%
Death	5.22108	246845	46	0	0.75808	0.000990066	0.759552	0.75661	Top 5%
Death	5.22382	246799	58	0	0.757902	0.000990547	0.759375	0.756432	Top 5%
Death	5.22656	246741	65	0	0.757702	0.000991086	0.759175	0.756232	Top 5%
Death	5.2293	246676	57	0	0.757527	0.000991559	0.759001	0.756056	Top 5%
Death	5.23203	246619	42	0	0.757398	0.000991907	0.758872	0.755927	Top 5%
Death	5.23477	246577	49	0	0.757248	0.000992313	0.758722	0.755776	Top 5%
Death	5.23751	246528	59	0	0.757066	0.000992802	0.758541	0.755595	Top 5%
Death	5.24025	246469	55	0	0.756897	0.000993258	0.758372	0.755425	Top 5%
Death	5.24298	246414	57	0	0.756722	0.000993731	0.758198	0.75525	Top 5%
Death	5.24572	246357	69	0	0.75651	0.000994303	0.757986	0.755038	Top 5%
Death	5.24846	246288	61	0	0.756323	0.000994808	0.757799	0.75485	Top 5%
Death	5.2512	246227	47	0	0.756179	0.000995198	0.757655	0.754705	Top 5%
Death	5.25394	246180	68	0	0.75597	0.000995762	0.757447	0.754496	Top 5%
Death	5.25667	246112	85	0	0.755709	0.000996466	0.757186	0.754234	Top 5%
Death	5.25941	246027	68	0	0.7555	0.00099703	0.756978	0.754025	Top 5%
Death	5.26215	245959	61	0	0.755312	0.000997536	0.756791	0.753837	Top 5%
Death	5.26489	245898	62	0	0.755122	0.00099805	0.756601	0.753646	Top 5%
Death	5.26762	245836	77	0	0.754885	0.000998688	0.756365	0.753409	Top 5%
Death	5.27036	245759	85	0	0.754624	0.000999393	0.756104	0.753148	Top 5%
Death	5.2731	245674	57	0	0.754449	0.000999865	0.755929	0.752972	Top 5%
Death	5.27584	245617	86	0	0.754185	0.00100058	0.755666	0.752708	Top 5%
Death	5.27858	245531	66	0	0.753982	0.00100112	0.755463	0.752504	Top 5%
Death	5.28131	245465	55	0	0.753813	0.00100158	0.755295	0.752335	Top 5%
Death	5.28405	245410	71	0	0.753595	0.00100217	0.755077	0.752117	Top 5%
Death	5.28679	245339	65	0	0.753396	0.00100271	0.754878	0.751917	Top 5%
Death	5.28953	245274	73	0	0.753171	0.00100331	0.754654	0.751692	Top 5%
Death	5.29227	245201	75	0	0.752941	0.00100393	0.754424	0.751461	Top 5%
Death	5.295	245126	57	0	0.752766	0.00100441	0.754249	0.751286	Top 5%
Death	5.29774	245069	51	0	0.752609	0.00100483	0.754093	0.751129	Top 5%
Death	5.30048	245018	58	0	0.752431	0.00100531	0.753915	0.75095	Top 5%
Death	5.30322	244960	67	0	0.752225	0.00100587	0.75371	0.750744	Top 5%
Death	5.30595	244893	57	0	0.75205	0.00100634	0.753535	0.750568	Top 5%
Death	5.30869	244836	56	0	0.751878	0.0010068	0.753363	0.750396	Top 5%
Death	5.31143	244780	54	0	0.751712	0.00100725	0.753198	0.75023	Top 5%
Death	5.31417	244726	67	0	0.751507	0.00100781	0.752993	0.750024	Top 5%
Death	5.31691	244659	54	0	0.751341	0.00100825	0.752827	0.749857	Top 5%
Death	5.31964	244605	47	0	0.751196	0.00100864	0.752683	0.749713	Top 5%
Death	5.32238	244558	55	0	0.751027	0.0010091	0.752514	0.749544	Top 5%
Death	5.32512	244503	52	0	0.750868	0.00100953	0.752355	0.749384	Top 5%
Death	5.32786	244451	56	0	0.750696	0.00100999	0.752183	0.749211	Top 5%
Death	5.3306	244395	55	0	0.750527	0.00101045	0.752015	0.749042	Top 5%
Death	5.33333	244340	45	0	0.750389	0.00101082	0.751877	0.748903	Top 5%
Death	5.33607	244295	48	0	0.750241	0.00101122	0.75173	0.748756	Top 5%
Death	5.33881	244247	45	0	0.750103	0.00101159	0.751592	0.748617	Top 5%
Death	5.34155	244202	46	0	0.749962	0.00101197	0.751451	0.748476	Top 5%
Death	5.34428	244156	36	0	0.749851	0.00101227	0.75134	0.748365	Top 5%
Death	5.34702	244120	53	0	0.749688	0.00101271	0.751178	0.748202	Top 5%
Death	5.34976	244067	52	0	0.749529	0.00101314	0.751018	0.748042	Top 5%
Death	5.3525	244015	51	0	0.749372	0.00101357	0.750862	0.747885	Top 5%
Death	5.35524	243964	38	0	0.749255	0.00101388	0.750746	0.747768	Top 5%
Death	5.35797	243926	40	0	0.749132	0.00101421	0.750623	0.747645	Top 5%
Death	5.36071	243886	47	0	0.748988	0.0010146	0.750479	0.7475	Top 5%
Death	5.36345	243839	42	0	0.748859	0.00101495	0.75035	0.747371	Top 5%
Death	5.36619	243797	47	0	0.748715	0.00101534	0.750206	0.747226	Top 5%
Death	5.36893	243750	33	0	0.748613	0.00101561	0.750105	0.747124	Top 5%
Death	5.37166	243717	34	0	0.748509	0.0010159	0.750001	0.74702	Top 5%
Death	5.3744	243683	42	0	0.74838	0.00101624	0.749872	0.746891	Top 5%
Death	5.37714	243641	55	0	0.748211	0.0010167	0.749703	0.746721	Top 5%
Death	5.37988	243586	43	0	0.748079	0.00101706	0.749571	0.746589	Top 5%
Death	5.38261	243543	40	0	0.747956	0.00101739	0.749449	0.746466	Top 5%
Death	5.38535	243503	40	0	0.747833	0.00101772	0.749326	0.746343	Top 5%
Death	5.38809	243463	42	0	0.747704	0.00101807	0.749197	0.746213	Top 5%
Death	5.39083	243421	41	0	0.747578	0.00101841	0.749072	0.746087	Top 5%
Death	5.39357	243380	44	0	0.747443	0.00101877	0.748937	0.745952	Top 5%
Death	5.3963	243336	32	0	0.747345	0.00101904	0.748839	0.745853	Top 5%
Death	5.39904	243304	33	0	0.747243	0.00101931	0.748738	0.745752	Top 5%
Death	5.40178	243271	40	0	0.74712	0.00101964	0.748615	0.745629	Top 5%
Death	5.40452	243231	33	0	0.747019	0.00101992	0.748514	0.745527	Top 5%
Death	5.40726	243198	34	0	0.746915	0.0010202	0.74841	0.745423	Top 5%
Death	5.40999	243164	38	0	0.746798	0.00102051	0.748293	0.745306	Top 5%
Death	5.41273	243126	47	0	0.746653	0.0010209	0.748149	0.745161	Top 5%
Death	5.41547	243079	37	0	0.74654	0.00102121	0.748036	0.745047	Top 5%
Death	5.41821	243042	53	0	0.746377	0.00102165	0.747873	0.744884	Top 5%
Death	5.42094	242989	59	0	0.746196	0.00102214	0.747692	0.744702	Top 5%
Death	5.42368	242930	45	0	0.746058	0.00102251	0.747554	0.744564	Top 5%
Death	5.42642	242885	45	0	0.745919	0.00102288	0.747416	0.744425	Top 5%
Death	5.42916	242840	51	0	0.745763	0.00102331	0.74726	0.744268	Top 5%
Death	5.4319	242789	33	0	0.745661	0.00102358	0.747159	0.744167	Top 5%
Death	5.43463	242756	26	0	0.745581	0.00102379	0.747079	0.744087	Top 5%
Death	5.43737	242730	38	0	0.745465	0.00102411	0.746963	0.74397	Top 5%
Death	5.44011	242692	39	0	0.745345	0.00102443	0.746843	0.74385	Top 5%
Death	5.44285	242653	40	0	0.745222	0.00102476	0.74672	0.743727	Top 5%
Death	5.44559	242613	36	0	0.745111	0.00102506	0.74661	0.743616	Top 5%
Death	5.44832	242577	39	0	0.744992	0.00102539	0.74649	0.743496	Top 5%
Death	5.45106	242538	31	0	0.744896	0.00102564	0.746395	0.743401	Top 5%
Death	5.4538	242507	44	0	0.744761	0.00102601	0.74626	0.743265	Top 5%
Death	5.45654	242463	32	0	0.744663	0.00102627	0.746162	0.743167	Top 5%
Death	5.45927	242431	36	0	0.744552	0.00102657	0.746052	0.743056	Top 5%
Death	5.46201	242395	34	0	0.744448	0.00102685	0.745948	0.742951	Top 5%
Death	5.46475	242361	40	0	0.744325	0.00102718	0.745825	0.742828	Top 5%
Death	5.46749	242321	33	0	0.744224	0.00102746	0.745724	0.742727	Top 5%
Death	5.47023	242288	26	0	0.744144	0.00102767	0.745644	0.742647	Top 5%
Death	5.47296	242262	36	0	0.744033	0.00102797	0.745534	0.742536	Top 5%
Death	5.4757	242226	38	0	0.743917	0.00102829	0.745417	0.742419	Top 5%
Death	5.47844	242188	34	0	0.743812	0.00102857	0.745313	0.742314	Top 5%
Death	5.48118	242154	34	0	0.743708	0.00102885	0.745209	0.74221	Top 5%
Death	5.48392	242120	36	0	0.743597	0.00102915	0.745099	0.742099	Top 5%
Death	5.48665	242084	49	0	0.743447	0.00102956	0.744948	0.741948	Top 5%
Death	5.48939	242035	27	0	0.743364	0.00102978	0.744866	0.741865	Top 5%
Death	5.49213	242008	26	0	0.743284	0.00102999	0.744786	0.741785	Top 5%
Death	5.49487	241982	36	0	0.743173	0.00103029	0.744675	0.741674	Top 5%
Death	5.4976	241946	39	0	0.743053	0.00103062	0.744556	0.741554	Top 5%
Death	5.50034	241907	33	0	0.742952	0.00103089	0.744455	0.741452	Top 5%
Death	5.50308	241874	35	0	0.742845	0.00103118	0.744347	0.741345	Top 5%
Death	5.50582	241839	29	0	0.742756	0.00103142	0.744259	0.741256	Top 5%
Death	5.50856	241810	40	0	0.742633	0.00103175	0.744136	0.741132	Top 5%
Death	5.51129	241770	30	0	0.74254	0.001032	0.744044	0.74104	Top 5%
Death	5.51403	241740	22	0	0.742473	0.00103218	0.743976	0.740972	Top 5%
Death	5.51677	241718	39	0	0.742353	0.00103251	0.743857	0.740852	Top 5%
Death	5.51951	241679	28	0	0.742267	0.00103274	0.743771	0.740766	Top 5%
Death	5.52225	241651	31	0	0.742172	0.001033	0.743676	0.740671	Top 5%
Death	5.52498	241620	37	0	0.742058	0.0010333	0.743563	0.740557	Top 5%
Death	5.52772	241583	30	0	0.741966	0.00103355	0.743471	0.740465	Top 5%
Death	5.53046	241553	25	0	0.741889	0.00103376	0.743394	0.740388	Top 5%
Death	5.5332	241528	45	0	0.741751	0.00103413	0.743256	0.740249	Top 5%
Death	5.53593	241483	37	0	0.741637	0.00103444	0.743143	0.740135	Top 5%
Death	5.53867	241446	29	0	0.741548	0.00103468	0.743054	0.740046	Top 5%
Death	5.54141	241417	25	0	0.741472	0.00103489	0.742977	0.739969	Top 5%
Death	5.54415	241392	38	0	0.741355	0.0010352	0.742861	0.739852	Top 5%
Death	5.54689	241354	26	0	0.741275	0.00103542	0.742781	0.739772	Top 5%
Death	5.54962	241328	31	0	0.74118	0.00103567	0.742686	0.739677	Top 5%
Death	5.55236	241297	32	0	0.741081	0.00103594	0.742588	0.739578	Top 5%
Death	5.5551	241265	36	0	0.740971	0.00103624	0.742477	0.739468	Top 5%
Death	5.55784	241229	23	0	0.7409	0.00103643	0.742407	0.739397	Top 5%
Death	5.56057	241206	34	0	0.740796	0.00103671	0.742303	0.739292	Top 5%
Death	5.56331	241172	37	0	0.740682	0.00103702	0.742189	0.739178	Top 5%
Death	5.56605	241135	40	0	0.740559	0.00103735	0.742066	0.739055	Top 5%
Death	5.56879	241095	28	0	0.740473	0.00103758	0.741981	0.738969	Top 5%
Death	5.57153	241067	38	0	0.740357	0.0010379	0.741864	0.738852	Top 5%
Death	5.57426	241029	28	0	0.740271	0.00103813	0.741778	0.738766	Top 5%
Death	5.577	241001	32	0	0.740172	0.00103839	0.74168	0.738667	Top 5%
Death	5.57974	240969	29	0	0.740083	0.00103863	0.741591	0.738578	Top 5%
Death	5.58248	240940	29	0	0.739994	0.00103887	0.741502	0.738489	Top 5%
Death	5.58522	240911	38	0	0.739877	0.00103919	0.741386	0.738372	Top 5%
Death	5.58795	240873	45	0	0.739739	0.00103956	0.741248	0.738233	Top 5%
Death	5.59069	240828	39	0	0.739619	0.00103989	0.741128	0.738113	Top 5%
Death	5.59343	240789	32	0	0.739521	0.00104015	0.74103	0.738015	Top 5%
Death	5.59617	240757	26	0	0.739441	0.00104037	0.740951	0.737935	Top 5%
Death	5.5989	240731	43	0	0.739309	0.00104072	0.740819	0.737803	Top 5%
Death	5.60164	240688	44	0	0.739174	0.00104109	0.740684	0.737667	Top 5%
Death	5.60438	240644	34	0	0.73907	0.00104137	0.74058	0.737563	Top 5%
Death	5.60712	240610	38	0	0.738953	0.00104169	0.740463	0.737446	Top 5%
Death	5.60986	240572	29	0	0.738864	0.00104193	0.740374	0.737356	Top 5%
Death	5.61259	240543	44	0	0.738729	0.00104229	0.740239	0.737221	Top 5%
Death	5.61533	240499	44	0	0.738593	0.00104266	0.740104	0.737086	Top 5%
Death	5.61807	240455	28	0	0.738507	0.00104289	0.740018	0.736999	Top 5%
Death	5.62081	240427	33	0	0.738406	0.00104316	0.739917	0.736898	Top 5%
Death	5.62355	240394	35	0	0.738299	0.00104345	0.73981	0.73679	Top 5%
Death	5.62628	240359	30	0	0.738206	0.0010437	0.739718	0.736698	Top 5%
Death	5.62902	240329	25	0	0.73813	0.00104391	0.739641	0.736621	Top 5%
Death	5.63176	240304	35	0	0.738022	0.0010442	0.739534	0.736513	Top 5%
Death	5.6345	240269	34	0	0.737918	0.00104448	0.73943	0.736409	Top 5%
Death	5.63723	240235	36	0	0.737807	0.00104478	0.739319	0.736298	Top 5%
Death	5.63997	240199	37	0	0.737693	0.00104509	0.739206	0.736184	Top 5%
Death	5.64271	240162	36	0	0.737583	0.00104539	0.739096	0.736073	Top 5%
Death	5.64545	240126	39	0	0.737463	0.00104571	0.738976	0.735953	Top 5%
Death	5.64819	240087	46	0	0.737322	0.00104609	0.738835	0.735812	Top 5%
Death	5.65092	240041	40	0	0.737199	0.00104642	0.738712	0.735688	Top 5%
Death	5.65366	240001	41	0	0.737073	0.00104676	0.738587	0.735562	Top 5%
Death	5.6564	239960	34	0	0.736969	0.00104704	0.738482	0.735458	Top 5%
Death	5.65914	239926	27	0	0.736886	0.00104727	0.7384	0.735375	Top 5%
Death	5.66188	239899	27	0	0.736803	0.00104749	0.738317	0.735292	Top 5%
Death	5.66461	239872	27	0	0.73672	0.00104772	0.738234	0.735208	Top 5%
Death	5.66735	239845	34	0	0.736615	0.001048	0.73813	0.735104	Top 5%
Death	5.67009	239811	38	0	0.736499	0.00104831	0.738013	0.734987	Top 5%
Death	5.67283	239773	42	0	0.73637	0.00104866	0.737885	0.734858	Top 5%
Death	5.67556	239731	34	0	0.736265	0.00104894	0.73778	0.734753	Top 5%
Death	5.6783	239697	44	0	0.73613	0.00104931	0.737645	0.734618	Top 5%
Death	5.68104	239653	41	0	0.736004	0.00104965	0.73752	0.734491	Top 5%
Death	5.68378	239612	38	0	0.735887	0.00104996	0.737403	0.734374	Top 5%
Death	5.68652	239574	33	0	0.735786	0.00105024	0.737302	0.734273	Top 5%
Death	5.68925	239541	31	0	0.735691	0.0010505	0.737207	0.734178	Top 5%
Death	5.69199	239510	30	0	0.735599	0.00105074	0.737115	0.734085	Top 5%
Death	5.69473	239480	31	0	0.735503	0.001051	0.73702	0.73399	Top 5%
Death	5.69747	239449	33	0	0.735402	0.00105128	0.736919	0.733888	Top 5%
Death	5.70021	239416	42	0	0.735273	0.00105162	0.73679	0.733759	Top 5%
Death	5.70294	239374	32	0	0.735175	0.00105189	0.736692	0.733661	Top 5%
Death	5.70568	239342	34	0	0.73507	0.00105217	0.736588	0.733556	Top 5%
Death	5.70842	239308	52	0	0.734911	0.0010526	0.736428	0.733396	Top 5%
Death	5.71116	239256	35	0	0.734803	0.00105289	0.736321	0.733288	Top 5%
Death	5.71389	239221	30	0	0.734711	0.00105314	0.736229	0.733196	Top 5%
Death	5.71663	239191	38	0	0.734594	0.00105346	0.736112	0.733079	Top 5%
Death	5.71937	239153	34	0	0.73449	0.00105374	0.736008	0.732974	Top 5%
Death	5.72211	239119	35	0	0.734382	0.00105403	0.735901	0.732867	Top 5%
Death	5.72485	239084	38	0	0.734265	0.00105435	0.735784	0.73275	Top 5%
Death	5.72758	239046	40	0	0.734143	0.00105468	0.735662	0.732627	Top 5%
Death	5.73032	239006	43	0	0.734011	0.00105504	0.73553	0.732494	Top 5%
Death	5.73306	238963	32	0	0.733912	0.0010553	0.735432	0.732396	Top 5%
Death	5.7358	238931	48	0	0.733765	0.0010557	0.735285	0.732248	Top 5%
Death	5.73854	238883	38	0	0.733648	0.00105601	0.735168	0.732131	Top 5%
Death	5.74127	238845	37	0	0.733534	0.00105632	0.735055	0.732017	Top 5%
Death	5.74401	238808	39	0	0.733415	0.00105665	0.734935	0.731897	Top 5%
Death	5.74675	238769	31	0	0.733319	0.0010569	0.73484	0.731802	Top 5%
Death	5.74949	238738	42	0	0.73319	0.00105725	0.734711	0.731673	Top 5%
Death	5.75222	238696	37	0	0.733077	0.00105756	0.734598	0.731559	Top 5%
Death	5.75496	238659	32	0	0.732978	0.00105782	0.7345	0.73146	Top 5%
Death	5.7577	238627	44	0	0.732843	0.00105819	0.734365	0.731325	Top 5%
Death	5.76044	238583	32	0	0.732745	0.00105845	0.734267	0.731226	Top 5%
Death	5.76318	238551	43	0	0.732613	0.00105881	0.734135	0.731094	Top 5%
Death	5.76591	238508	37	0	0.732499	0.00105912	0.734021	0.73098	Top 5%
Death	5.76865	238471	29	0	0.73241	0.00105936	0.733932	0.730891	Top 5%
Death	5.77139	238442	38	0	0.732293	0.00105968	0.733816	0.730774	Top 5%
Death	5.77413	238404	37	0	0.73218	0.00105998	0.733703	0.73066	Top 5%
Death	5.77687	238367	41	0	0.732054	0.00106032	0.733577	0.730534	Top 5%
Death	5.7796	238326	36	0	0.731943	0.00106062	0.733466	0.730423	Top 5%
Death	5.78234	238290	34	0	0.731839	0.0010609	0.733362	0.730319	Top 5%
Death	5.78508	238256	41	0	0.731713	0.00106124	0.733236	0.730193	Top 5%
Death	5.78782	238215	48	0	0.731565	0.00106164	0.733089	0.730045	Top 5%
Death	5.79055	238167	42	0	0.731436	0.00106199	0.732961	0.729916	Top 5%
Death	5.79329	238125	46	0	0.731295	0.00106237	0.732819	0.729774	Top 5%
Death	5.79603	238079	41	0	0.731169	0.00106271	0.732694	0.729648	Top 5%
Death	5.79877	238038	41	0	0.731043	0.00106305	0.732568	0.729522	Top 5%
Death	5.80151	237997	46	0	0.730902	0.00106344	0.732427	0.72938	Top 5%
Death	5.80424	237951	45	0	0.730764	0.00106381	0.732289	0.729242	Top 5%
Death	5.80698	237906	45	0	0.730626	0.00106418	0.732151	0.729103	Top 5%
Death	5.80972	237861	30	0	0.730533	0.00106443	0.732059	0.729011	Top 5%
Death	5.81246	237831	45	0	0.730395	0.00106481	0.731921	0.728872	Top 5%
Death	5.8152	237786	41	0	0.730269	0.00106515	0.731795	0.728746	Top 5%
Death	5.81793	237745	49	0	0.730119	0.00106555	0.731645	0.728596	Top 5%
Death	5.82067	237696	63	0	0.729925	0.00106608	0.731452	0.728402	Top 5%
Death	5.82341	237633	38	0	0.729809	0.00106639	0.731335	0.728285	Top 5%
Death	5.82615	237595	46	0	0.729667	0.00106677	0.731194	0.728143	Top 5%
Death	5.82888	237549	44	0	0.729532	0.00106714	0.73106	0.728008	Top 5%
Death	5.83162	237505	51	0	0.729375	0.00106756	0.730903	0.727851	Top 5%
Death	5.83436	237454	47	0	0.729231	0.00106795	0.730759	0.727706	Top 5%
Death	5.8371	237407	48	0	0.729084	0.00106835	0.730612	0.727559	Top 5%
Death	5.83984	237359	39	0	0.728964	0.00106868	0.730492	0.727439	Top 5%
Death	5.84257	237320	45	0	0.728826	0.00106905	0.730354	0.7273	Top 5%
Death	5.84531	237275	52	0	0.728666	0.00106948	0.730195	0.72714	Top 5%
Death	5.84805	237223	33	0	0.728564	0.00106976	0.730094	0.727039	Top 5%
Death	5.85079	237190	32	0	0.728466	0.00107002	0.729996	0.72694	Top 5%
Death	5.85352	237158	35	0	0.728359	0.00107031	0.729888	0.726832	Top 5%
Death	5.85626	237123	39	0	0.728239	0.00107064	0.729769	0.726712	Top 5%
Death	5.859	237084	50	0	0.728085	0.00107105	0.729615	0.726559	Top 5%
Death	5.86174	237034	39	0	0.727966	0.00107138	0.729496	0.726439	Top 5%
Death	5.86448	236995	40	0	0.727843	0.00107171	0.729373	0.726315	Top 5%
Death	5.86721	236955	45	0	0.727704	0.00107208	0.729235	0.726177	Top 5%
Death	5.86995	236910	49	0	0.727554	0.00107249	0.729085	0.726026	Top 5%
Death	5.87269	236861	43	0	0.727422	0.00107285	0.728953	0.725894	Top 5%
Death	5.87543	236818	44	0	0.727287	0.00107321	0.728818	0.725758	Top 5%
Death	5.87817	236774	46	0	0.727145	0.0010736	0.728677	0.725617	Top 5%
Death	5.8809	236728	36	0	0.727035	0.0010739	0.728567	0.725506	Top 5%
Death	5.88364	236692	56	0	0.726863	0.00107436	0.728395	0.725334	Top 5%
Death	5.88638	236636	49	0	0.726712	0.00107477	0.728245	0.725183	Top 5%
Death	5.88912	236587	57	0	0.726537	0.00107524	0.72807	0.725008	Top 5%
Death	5.89185	236530	47	0	0.726393	0.00107563	0.727926	0.724863	Top 5%
Death	5.89459	236483	56	0	0.726221	0.0010761	0.727754	0.724691	Top 5%
Death	5.89733	236427	45	0	0.726083	0.00107647	0.727616	0.724552	Top 5%
Death	5.90007	236382	36	0	0.725972	0.00107677	0.727506	0.724442	Top 5%
Death	5.90281	236346	48	0	0.725825	0.00107717	0.727359	0.724294	Top 5%
Death	5.90554	236298	50	0	0.725671	0.00107759	0.727205	0.72414	Top 5%
Death	5.90828	236248	42	0	0.725542	0.00107793	0.727076	0.724011	Top 5%
Death	5.91102	236206	53	0	0.725379	0.00107838	0.726914	0.723848	Top 5%
Death	5.91376	236153	49	0	0.725229	0.00107878	0.726764	0.723697	Top 5%
Death	5.9165	236104	43	0	0.725097	0.00107914	0.726632	0.723565	Top 5%
Death	5.91923	236061	46	0	0.724955	0.00107952	0.726491	0.723423	Top 5%
Death	5.92197	236015	46	0	0.724814	0.00107991	0.72635	0.723282	Top 5%
Death	5.92471	235969	43	0	0.724682	0.00108026	0.726218	0.723149	Top 5%
Death	5.92745	235926	56	0	0.72451	0.00108073	0.726046	0.722977	Top 5%
Death	5.93018	235870	53	0	0.724347	0.00108117	0.725884	0.722814	Top 5%
Death	5.93292	235817	61	0	0.72416	0.00108168	0.725697	0.722626	Top 5%
Death	5.93566	235756	44	0	0.724025	0.00108204	0.725562	0.722491	Top 5%
Death	5.9384	235712	40	0	0.723902	0.00108238	0.725439	0.722368	Top 5%
Death	5.94114	235672	33	0	0.7238	0.00108265	0.725338	0.722266	Top 5%
Death	5.94387	235639	48	0	0.723653	0.00108305	0.725191	0.722118	Top 5%
Death	5.94661	235591	44	0	0.723518	0.00108341	0.725056	0.721983	Top 5%
Death	5.94935	235547	42	0	0.723389	0.00108376	0.724927	0.721854	Top 5%
Death	5.95209	235505	32	0	0.72329	0.00108403	0.724829	0.721755	Top 5%
Death	5.95483	235473	53	0	0.723128	0.00108447	0.724666	0.721592	Top 5%
Death	5.95756	235420	56	0	0.722956	0.00108494	0.724495	0.72142	Top 5%
Death	5.9603	235364	45	0	0.722817	0.00108531	0.724357	0.721282	Top 5%
Death	5.96304	235319	49	0	0.722667	0.00108572	0.724206	0.721131	Top 5%
Death	5.96578	235270	52	0	0.722507	0.00108615	0.724047	0.720971	Top 5%
Death	5.96851	235218	47	0	0.722363	0.00108654	0.723903	0.720826	Top 5%
Death	5.97125	235171	59	0	0.722182	0.00108703	0.723722	0.720645	Top 5%
Death	5.97399	235112	37	0	0.722068	0.00108734	0.723608	0.720531	Top 5%
Death	5.97673	235075	44	0	0.721933	0.00108771	0.723474	0.720395	Top 5%
Death	5.97947	235031	39	0	0.721813	0.00108803	0.723354	0.720275	Top 5%
Death	5.9822	234992	54	0	0.721647	0.00108848	0.723188	0.720109	Top 5%
Death	5.98494	234938	63	0	0.721454	0.00108901	0.722995	0.719915	Top 5%
Death	5.98768	234875	48	0	0.721306	0.00108941	0.722848	0.719768	Top 5%
Death	5.99042	234827	51	0	0.72115	0.00108983	0.722692	0.719611	Top 5%
Death	5.99316	234776	58	0	0.720971	0.00109031	0.722514	0.719432	Top 5%
Death	5.99589	234718	48	0	0.720824	0.00109071	0.722367	0.719285	Top 5%
Death	5.99863	234670	47	0	0.72068	0.0010911	0.722222	0.71914	Top 5%
Death	6.00137	234623	53	0	0.720517	0.00109154	0.72206	0.718977	Top 5%
Death	6.00411	234570	50	0	0.720363	0.00109196	0.721907	0.718823	Top 5%
Death	6.00684	234520	47	0	0.720219	0.00109235	0.721762	0.718679	Top 5%
Death	6.00958	234473	41	0	0.720093	0.00109269	0.721637	0.718552	Top 5%
Death	6.01232	234432	50	0	0.719939	0.00109311	0.721483	0.718399	Top 5%
Death	6.01506	234382	69	0	0.719727	0.00109368	0.721272	0.718186	Top 5%
Death	6.0178	234313	61	0	0.71954	0.00109419	0.721085	0.717999	Top 5%
Death	6.02053	234252	59	0	0.719359	0.00109468	0.720904	0.717817	Top 5%
Death	6.02327	234193	76	0	0.719125	0.00109532	0.720671	0.717583	Top 5%
Death	6.02601	234117	72	0	0.718904	0.00109592	0.72045	0.717362	Top 5%
Death	6.02875	234045	50	0	0.718751	0.00109633	0.720297	0.717208	Top 5%
Death	6.03149	233995	59	0	0.718569	0.00109682	0.720116	0.717026	Top 5%
Death	6.03422	233936	60	0	0.718385	0.00109732	0.719932	0.716842	Top 5%
Death	6.03696	233876	70	0	0.71817	0.00109791	0.719717	0.716626	Top 5%
Death	6.0397	233806	67	0	0.717964	0.00109847	0.719512	0.71642	Top 5%
Death	6.04244	233739	81	0	0.717715	0.00109914	0.719263	0.716171	Top 5%
Death	6.04517	233658	67	0	0.71751	0.0010997	0.719058	0.715965	Top 5%
Death	6.04791	233591	58	0	0.717331	0.00110018	0.71888	0.715786	Top 5%
Death	6.05065	233533	74	0	0.717104	0.0011008	0.718653	0.715559	Top 5%
Death	6.05339	233459	71	0	0.716886	0.00110139	0.718435	0.71534	Top 5%
Death	6.05613	233388	76	0	0.716653	0.00110202	0.718202	0.715106	Top 5%
Death	6.05886	233312	64	0	0.716456	0.00110256	0.718006	0.714909	Top 5%
Death	6.0616	233248	66	0	0.716253	0.00110311	0.717804	0.714706	Top 5%
Death	6.06434	233182	63	0	0.71606	0.00110363	0.71761	0.714513	Top 5%
Death	6.06708	233119	51	0	0.715903	0.00110406	0.717454	0.714356	Top 5%
Death	6.06982	233068	71	0	0.715685	0.00110465	0.717236	0.714137	Top 5%
Death	6.07255	232997	61	0	0.715498	0.00110516	0.717049	0.71395	Top 5%
Death	6.07529	232936	57	0	0.715323	0.00110563	0.716874	0.713774	Top 5%
Death	6.07803	232879	50	0	0.715169	0.00110605	0.716721	0.71362	Top 5%
Death	6.08077	232829	53	0	0.715006	0.00110649	0.716559	0.713457	Top 5%
Death	6.0835	232776	51	0	0.71485	0.00110692	0.716402	0.7133	Top 5%
Death	6.08624	232725	33	0	0.714748	0.00110719	0.716301	0.713199	Top 5%
Death	6.08898	232692	67	0	0.714542	0.00110775	0.716095	0.712993	Top 5%
Death	6.09172	232625	68	0	0.714334	0.00110832	0.715887	0.712784	Top 5%
Death	6.09446	232557	60	0	0.714149	0.00110882	0.715703	0.712599	Top 5%
Death	6.09719	232497	43	0	0.714017	0.00110918	0.715571	0.712467	Top 5%
Death	6.09993	232454	63	0	0.713824	0.0011097	0.715378	0.712273	Top 5%
Death	6.10267	232391	52	0	0.713664	0.00111014	0.715218	0.712113	Top 5%
Death	6.10541	232339	38	0	0.713547	0.00111046	0.715102	0.711996	Top 5%
Death	6.10815	232301	46	0	0.713406	0.00111084	0.714961	0.711854	Top 5%
Death	6.11088	232255	50	0	0.713252	0.00111126	0.714807	0.711701	Top 5%
Death	6.11362	232205	54	0	0.713086	0.00111171	0.714642	0.711534	Top 5%
Death	6.11636	232151	36	0	0.712976	0.00111201	0.714531	0.711424	Top 5%
Death	6.1191	232115	49	0	0.712825	0.00111242	0.714381	0.711273	Top 5%
Death	6.12183	232066	43	0	0.712693	0.00111278	0.714249	0.711141	Top 5%
Death	6.12457	232023	56	0	0.712521	0.00111324	0.714078	0.710968	Top 5%
Death	6.12731	231967	50	0	0.712368	0.00111366	0.713924	0.710814	Top 5%
Death	6.13005	231917	48	0	0.71222	0.00111406	0.713777	0.710667	Top 5%
Death	6.13279	231869	37	0	0.712107	0.00111437	0.713664	0.710553	Top 5%
Death	6.13552	231832	48	0	0.711959	0.00111477	0.713516	0.710405	Top 5%
Death	6.13826	231784	41	0	0.711833	0.00111511	0.713391	0.710279	Top 5%
Death	6.141	231743	35	0	0.711726	0.0011154	0.713283	0.710171	Top 5%
Death	6.14374	231708	50	0	0.711572	0.00111582	0.71313	0.710018	Top 5%
Death	6.14648	231658	47	0	0.711428	0.00111621	0.712986	0.709873	Top 5%
Death	6.14921	231611	41	0	0.711302	0.00111656	0.71286	0.709747	Top 5%
Death	6.15195	231570	53	0	0.711139	0.001117	0.712698	0.709584	Top 5%
Death	6.15469	231517	47	0	0.710995	0.00111739	0.712553	0.709439	Top 5%
Death	6.15743	231470	29	0	0.710906	0.00111763	0.712465	0.70935	Top 5%
Death	6.16016	231441	35	0	0.710798	0.00111793	0.712357	0.709242	Top 5%
Death	6.1629	231406	33	0	0.710697	0.0011182	0.712256	0.709141	Top 5%
Death	6.16564	231373	46	0	0.710555	0.00111859	0.712115	0.708999	Top 5%
Death	6.16838	231327	28	0	0.710469	0.00111882	0.712029	0.708913	Top 5%
Death	6.17112	231299	33	0	0.710368	0.0011191	0.711928	0.708812	Top 5%
Death	6.17385	231266	45	0	0.71023	0.00111947	0.71179	0.708673	Top 5%
Death	6.17659	231221	35	0	0.710122	0.00111976	0.711683	0.708566	Top 5%
Death	6.17933	231186	39	0	0.710003	0.00112009	0.711563	0.708446	Top 5%
Death	6.18207	231147	43	0	0.70987	0.00112045	0.711431	0.708313	Top 5%
Death	6.1848	231104	40	0	0.709748	0.00112078	0.711308	0.70819	Top 5%
Death	6.18754	231064	35	0	0.70964	0.00112108	0.711201	0.708083	Top 5%
Death	6.19028	231029	37	0	0.709526	0.00112139	0.711088	0.707969	Top 5%
Death	6.19302	230992	46	0	0.709385	0.00112177	0.710947	0.707827	Top 5%
Death	6.19576	230946	36	0	0.709275	0.00112207	0.710836	0.707716	Top 5%
Death	6.19849	230910	43	0	0.709142	0.00112243	0.710704	0.707584	Top 5%
Death	6.20123	230867	39	0	0.709023	0.00112276	0.710585	0.707464	Top 5%
Death	6.20397	230828	39	0	0.708903	0.00112308	0.710465	0.707344	Top 5%
Death	6.20671	230789	28	0	0.708817	0.00112332	0.710379	0.707258	Top 5%
Death	6.20945	230761	32	0	0.708719	0.00112358	0.710281	0.70716	Top 5%
Death	6.21218	230729	24	0	0.708645	0.00112378	0.710207	0.707086	Top 5%
Death	6.21492	230705	35	0	0.708537	0.00112408	0.7101	0.706978	Top 5%
Death	6.21766	230670	36	0	0.708427	0.00112438	0.70999	0.706867	Top 5%
Death	6.2204	230634	36	0	0.708316	0.00112468	0.709879	0.706757	Top 5%
Death	6.22313	230598	27	0	0.708233	0.0011249	0.709796	0.706673	Top 5%
Death	6.22587	230571	36	0	0.708123	0.00112521	0.709686	0.706563	Top 5%
Death	6.22861	230535	27	0	0.70804	0.00112543	0.709603	0.70648	Top 5%
Death	6.23135	230508	35	0	0.707932	0.00112572	0.709496	0.706372	Top 5%
Death	6.23409	230473	38	0	0.707816	0.00112604	0.709379	0.706255	Top 5%
Death	6.23682	230435	36	0	0.707705	0.00112634	0.709269	0.706144	Top 5%
Death	6.23956	230399	36	0	0.707594	0.00112664	0.709159	0.706034	Top 5%
Death	6.2423	230363	33	0	0.707493	0.00112692	0.709057	0.705932	Top 5%
Death	6.24504	230330	43	0	0.707361	0.00112728	0.708925	0.7058	Top 5%
Death	6.24778	230287	37	0	0.707247	0.00112759	0.708812	0.705686	Top 5%
Death	6.25051	230250	24	0	0.707174	0.00112779	0.708738	0.705612	Top 5%
Death	6.25325	230226	38	0	0.707057	0.00112811	0.708622	0.705495	Top 5%
Death	6.25599	230188	34	0	0.706952	0.00112839	0.708518	0.705391	Top 5%
Death	6.25873	230154	40	0	0.70683	0.00112873	0.708395	0.705268	Top 5%
Death	6.26146	230114	38	0	0.706713	0.00112904	0.708278	0.705151	Top 5%
Death	6.2642	230076	34	0	0.706608	0.00112933	0.708174	0.705046	Top 5%
Death	6.26694	230042	32	0	0.70651	0.0011296	0.708076	0.704948	Top 5%
Death	6.26968	230010	37	0	0.706396	0.00112991	0.707963	0.704834	Top 5%
Death	6.27242	229973	26	0	0.706317	0.00113012	0.707883	0.704754	Top 5%
Death	6.27515	229947	27	0	0.706234	0.00113035	0.7078	0.704671	Top 5%
Death	6.27789	229920	28	0	0.706148	0.00113058	0.707714	0.704585	Top 5%
Death	6.28063	229892	39	0	0.706028	0.00113091	0.707594	0.704465	Top 5%
Death	6.28337	229853	31	0	0.705933	0.00113117	0.707499	0.704369	Top 5%
Death	6.28611	229822	27	0	0.70585	0.0011314	0.707417	0.704286	Top 5%
Death	6.28884	229795	38	0	0.705733	0.00113171	0.7073	0.704169	Top 5%
Death	6.29158	229757	37	0	0.705619	0.00113202	0.707187	0.704055	Top 5%
Death	6.29432	229720	34	0	0.705515	0.00113231	0.707082	0.703951	Top 5%
Death	6.29706	229686	35	0	0.705407	0.0011326	0.706975	0.703843	Top 5%
Death	6.29979	229651	40	0	0.705284	0.00113294	0.706852	0.70372	Top 5%
Death	6.30253	229611	35	0	0.705177	0.00113323	0.706745	0.703612	Top 5%
Death	6.30527	229576	36	0	0.705066	0.00113353	0.706635	0.703502	Top 5%
Death	6.30801	229540	21	0	0.705002	0.00113371	0.70657	0.703437	Top 5%
Death	6.31075	229519	22	0	0.704934	0.00113389	0.706503	0.703369	Top 5%
Death	6.31348	229497	26	0	0.704854	0.00113411	0.706423	0.703289	Top 5%
Death	6.31622	229471	34	0	0.70475	0.00113439	0.706319	0.703185	Top 5%
Death	6.31896	229437	43	0	0.704618	0.00113475	0.706187	0.703053	Top 5%
Death	6.3217	229394	23	0	0.704547	0.00113494	0.706116	0.702982	Top 5%
Death	6.32444	229371	44	0	0.704412	0.00113531	0.705981	0.702846	Top 5%
Death	6.32717	229327	29	0	0.704323	0.00113556	0.705892	0.702757	Top 5%
Death	6.32991	229298	35	0	0.704216	0.00113585	0.705785	0.70265	Top 5%
Death	6.33265	229263	44	0	0.70408	0.00113622	0.70565	0.702514	Top 5%
Death	6.33539	229219	29	0	0.703991	0.00113646	0.705561	0.702425	Top 5%
Death	6.33812	229190	33	0	0.70389	0.00113674	0.70546	0.702323	Top 5%
Death	6.34086	229157	45	0	0.703752	0.00113711	0.705322	0.702185	Top 5%
Death	6.3436	229112	36	0	0.703641	0.00113742	0.705212	0.702074	Top 5%
Death	6.34634	229076	29	0	0.703552	0.00113766	0.705123	0.701985	Top 5%
Death	6.34908	229047	40	0	0.703429	0.00113799	0.705	0.701862	Top 5%
Death	6.35181	229007	35	0	0.703322	0.00113829	0.704893	0.701754	Top 5%
Death	6.35455	228972	35	0	0.703214	0.00113858	0.704785	0.701647	Top 5%
Death	6.35729	228937	34	0	0.70311	0.00113886	0.704681	0.701542	Top 5%
Death	6.36003	228903	33	0	0.703008	0.00113914	0.70458	0.701441	Top 5%
Death	6.36277	228870	40	0	0.702886	0.00113948	0.704457	0.701317	Top 5%
Death	6.3655	228830	22	0	0.702818	0.00113966	0.70439	0.70125	Top 5%
Death	6.36824	228808	32	0	0.70272	0.00113993	0.704291	0.701151	Top 5%
Death	6.37098	228776	28	0	0.702634	0.00114016	0.704206	0.701065	Top 5%
Death	6.37372	228748	23	0	0.702563	0.00114036	0.704135	0.700994	Top 5%
Death	6.37645	228725	33	0	0.702462	0.00114063	0.704034	0.700893	Top 5%
Death	6.37919	228692	21	0	0.702397	0.00114081	0.703969	0.700828	Top 5%
Death	6.38193	228671	30	0	0.702305	0.00114106	0.703877	0.700736	Top 5%
Death	6.38467	228641	25	0	0.702228	0.00114127	0.703801	0.700659	Top 5%
Death	6.38741	228616	29	0	0.702139	0.00114151	0.703712	0.70057	Top 5%
Death	6.39014	228587	36	0	0.702029	0.00114182	0.703601	0.700459	Top 5%
Death	6.39288	228551	39	0	0.701909	0.00114214	0.703482	0.700339	Top 5%
Death	6.39562	228512	41	0	0.701783	0.00114249	0.703356	0.700213	Top 5%
Death	6.39836	228471	39	0	0.701663	0.00114281	0.703236	0.700093	Top 5%
Death	6.4011	228432	41	0	0.701537	0.00114316	0.703111	0.699967	Top 5%
Death	6.40383	228391	25	0	0.70146	0.00114337	0.703034	0.69989	Top 5%
Death	6.40657	228366	42	0	0.701331	0.00114372	0.702905	0.699761	Top 5%
Death	6.40931	228324	39	0	0.701211	0.00114405	0.702786	0.699641	Top 5%
Death	6.41205	228285	29	0	0.701122	0.00114429	0.702697	0.699552	Top 5%
Death	6.41478	228256	31	0	0.701027	0.00114455	0.702602	0.699456	Top 5%
Death	6.41752	228225	32	0	0.700929	0.00114482	0.702503	0.699358	Top 5%
Death	6.42026	228193	39	0	0.700809	0.00114514	0.702384	0.699238	Top 5%
Death	6.423	228154	37	0	0.700695	0.00114545	0.70227	0.699124	Top 5%
Death	6.42574	228117	28	0	0.700609	0.00114569	0.702184	0.699038	Top 5%
Death	6.42847	228089	35	0	0.700502	0.00114598	0.702077	0.69893	Top 5%
Death	6.43121	228054	37	0	0.700388	0.00114629	0.701964	0.698816	Top 5%
Death	6.43395	228017	35	0	0.700281	0.00114659	0.701856	0.698709	Top 5%
Death	6.43669	227982	29	0	0.700192	0.00114683	0.701767	0.69862	Top 5%
Death	6.43943	227953	35	0	0.700084	0.00114712	0.70166	0.698512	Top 5%
Death	6.44216	227918	40	0	0.699961	0.00114746	0.701537	0.698389	Top 5%
Death	6.4449	227878	25	0	0.699885	0.00114767	0.701461	0.698312	Top 5%
Death	6.44764	227853	23	0	0.699814	0.00114786	0.70139	0.698241	Top 5%
Death	6.45038	227830	33	0	0.699712	0.00114814	0.701289	0.69814	Top 5%
Death	6.45311	227797	30	0	0.69962	0.00114839	0.701197	0.698047	Top 5%
Death	6.45585	227767	30	0	0.699528	0.00114864	0.701105	0.697955	Top 5%
Death	6.45859	227737	43	0	0.699396	0.001149	0.700973	0.697823	Top 5%
Death	6.46133	227694	38	0	0.699279	0.00114932	0.700856	0.697706	Top 5%
Death	6.46407	227656	27	0	0.699196	0.00114955	0.700774	0.697623	Top 5%
Death	6.4668	227629	40	0	0.699074	0.00114989	0.700651	0.6975	Top 5%
Death	6.46954	227589	33	0	0.698972	0.00115016	0.70055	0.697398	Top 5%
Death	6.47228	227556	23	0	0.698902	0.00115036	0.700479	0.697328	Top 5%
Death	6.47502	227533	33	0	0.6988	0.00115063	0.700378	0.697226	Top 5%
Death	6.47775	227500	36	0	0.69869	0.00115093	0.700268	0.697115	Top 5%
Death	6.48049	227464	31	0	0.698594	0.0011512	0.700172	0.69702	Top 5%
Death	6.48323	227433	36	0	0.698484	0.0011515	0.700062	0.696909	Top 5%
Death	6.48597	227397	38	0	0.698367	0.00115182	0.699945	0.696792	Top 5%
Death	6.48871	227359	38	0	0.69825	0.00115214	0.699829	0.696675	Top 5%
Death	6.49144	227321	39	0	0.698131	0.00115246	0.699709	0.696555	Top 5%
Death	6.49418	227282	34	0	0.698026	0.00115275	0.699605	0.696451	Top 5%
Death	6.49692	227248	33	0	0.697925	0.00115303	0.699504	0.696349	Top 5%
Death	6.49966	227215	41	0	0.697799	0.00115337	0.699378	0.696223	Top 5%
Death	6.5024	227174	36	0	0.697688	0.00115367	0.699268	0.696112	Top 5%
Death	6.50513	227138	30	0	0.697596	0.00115392	0.699176	0.69602	Top 5%
Death	6.50787	227108	34	0	0.697492	0.00115421	0.699071	0.695916	Top 5%
Death	6.51061	227074	32	0	0.697393	0.00115448	0.698973	0.695817	Top 5%
Death	6.51335	227042	33	0	0.697292	0.00115476	0.698872	0.695716	Top 5%
Death	6.51608	227009	37	0	0.697178	0.00115507	0.698759	0.695602	Top 5%
Death	6.51882	226972	37	0	0.697065	0.00115538	0.698645	0.695488	Top 5%
Death	6.52156	226935	47	0	0.69692	0.00115577	0.698501	0.695343	Top 5%
Death	6.5243	226888	48	0	0.696773	0.00115618	0.698354	0.695196	Top 5%
Death	6.52704	226840	36	0	0.696662	0.00115648	0.698243	0.695085	Top 5%
Death	6.52977	226804	25	0	0.696586	0.00115669	0.698167	0.695008	Top 5%
Death	6.53251	226779	49	0	0.696435	0.0011571	0.698016	0.694857	Top 5%
Death	6.53525	226730	36	0	0.696324	0.0011574	0.697906	0.694747	Top 5%
Death	6.53799	226694	42	0	0.696195	0.00115776	0.697777	0.694617	Top 5%
Death	6.54073	226652	19	0	0.696137	0.00115792	0.697719	0.694559	Top 5%
Death	6.54346	226633	33	0	0.696036	0.00115819	0.697618	0.694458	Top 5%
Death	6.5462	226600	32	0	0.695937	0.00115846	0.697519	0.694359	Top 5%
Death	6.54894	226568	48	0	0.69579	0.00115887	0.697372	0.694211	Top 5%
Death	6.55168	226520	49	0	0.695639	0.00115928	0.697222	0.694061	Top 5%
Death	6.55441	226471	49	0	0.695489	0.00115969	0.697072	0.69391	Top 5%
Death	6.55715	226422	45	0	0.695351	0.00116007	0.696934	0.693772	Top 5%
Death	6.55989	226377	46	0	0.695209	0.00116046	0.696792	0.69363	Top 5%
Death	6.56263	226331	38	0	0.695093	0.00116078	0.696676	0.693513	Top 5%
Death	6.56537	226293	32	0	0.694994	0.00116104	0.696578	0.693415	Top 5%
Death	6.5681	226261	47	0	0.69485	0.00116144	0.696434	0.69327	Top 5%
Death	6.57084	226214	45	0	0.694712	0.00116182	0.696296	0.693132	Top 5%
Death	6.57358	226169	33	0	0.69461	0.0011621	0.696194	0.69303	Top 5%
Death	6.57632	226136	43	0	0.694478	0.00116246	0.696062	0.692898	Top 5%
Death	6.57906	226093	29	0	0.694389	0.0011627	0.695974	0.692809	Top 5%
Death	6.58179	226064	27	0	0.694306	0.00116293	0.695891	0.692726	Top 5%
Death	6.58453	226037	38	0	0.69419	0.00116325	0.695774	0.692609	Top 5%
Death	6.58727	225999	44	0	0.694055	0.00116362	0.695639	0.692473	Top 5%
Death	6.59001	225955	38	0	0.693938	0.00116394	0.695523	0.692357	Top 5%
Death	6.59274	225917	41	0	0.693812	0.00116428	0.695397	0.69223	Top 5%
Death	6.59548	225876	44	0	0.693677	0.00116465	0.695262	0.692095	Top 5%
Death	6.59822	225832	43	0	0.693545	0.00116502	0.69513	0.691963	Top 5%
Death	6.60096	225789	34	0	0.69344	0.0011653	0.695026	0.691858	Top 5%
Death	6.6037	225755	33	0	0.693339	0.00116558	0.694925	0.691757	Top 5%
Death	6.60643	225722	44	0	0.693204	0.00116595	0.69479	0.691621	Top 5%
Death	6.60917	225678	39	0	0.693084	0.00116628	0.69467	0.691501	Top 5%
Death	6.61191	225639	39	0	0.692964	0.00116661	0.69455	0.691381	Top 5%
Death	6.61465	225600	32	0	0.692866	0.00116688	0.694452	0.691283	Top 5%
Death	6.61739	225568	48	0	0.692718	0.00116728	0.694305	0.691135	Top 5%
Death	6.62012	225520	30	0	0.692626	0.00116753	0.694213	0.691043	Top 5%
Death	6.62286	225490	45	0	0.692488	0.00116791	0.694075	0.690905	Top 5%
Death	6.6256	225445	42	0	0.692359	0.00116827	0.693946	0.690775	Top 5%
Death	6.62834	225403	33	0	0.692258	0.00116855	0.693845	0.690674	Top 5%
Death	6.63107	225370	28	0	0.692172	0.00116878	0.693759	0.690588	Top 5%
Death	6.63381	225342	32	0	0.692073	0.00116905	0.693661	0.690489	Top 5%
Death	6.63655	225310	39	0	0.691954	0.00116938	0.693541	0.690369	Top 5%
Death	6.63929	225271	32	0	0.691855	0.00116965	0.693443	0.690271	Top 5%
Death	6.64203	225239	41	0	0.691729	0.00116999	0.693317	0.690145	Top 5%
Death	6.64476	225198	40	0	0.691606	0.00117033	0.693195	0.690022	Top 5%
Death	6.6475	225158	36	0	0.691496	0.00117064	0.693084	0.689911	Top 5%
Death	6.65024	225122	34	0	0.691391	0.00117092	0.69298	0.689806	Top 5%
Death	6.65298	225088	38	0	0.691275	0.00117124	0.692863	0.68969	Top 5%
Death	6.65572	225050	38	0	0.691158	0.00117156	0.692747	0.689573	Top 5%
Death	6.65845	225012	45	0	0.69102	0.00117194	0.692609	0.689434	Top 5%
Death	6.66119	224967	36	0	0.690909	0.00117225	0.692498	0.689324	Top 5%
Death	6.66393	224931	31	0	0.690814	0.00117251	0.692403	0.689228	Top 5%
Death	6.66667	224900	33	0	0.690713	0.00117278	0.692302	0.689127	Top 5%
Death	6.6694	224867	44	0	0.690577	0.00117316	0.692167	0.688991	Top 5%
Death	6.67214	224823	48	0	0.69043	0.00117356	0.69202	0.688844	Top 5%
Death	6.67488	224775	42	0	0.690301	0.00117391	0.691891	0.688715	Top 5%
Death	6.67762	224733	41	0	0.690175	0.00117426	0.691765	0.688588	Top 5%
Death	6.68036	224692	39	0	0.690055	0.00117459	0.691646	0.688468	Top 5%
Death	6.68309	224653	46	0	0.689914	0.00117498	0.691505	0.688327	Top 5%
Death	6.68583	224607	46	0	0.689773	0.00117537	0.691363	0.688185	Top 5%
Death	6.68857	224561	41	0	0.689647	0.00117571	0.691238	0.688059	Top 5%
Death	6.69131	224520	48	0	0.689499	0.00117612	0.69109	0.687912	Top 5%
Death	6.69405	224472	40	0	0.689376	0.00117645	0.690968	0.687789	Top 5%
Death	6.69678	224432	42	0	0.689247	0.00117681	0.690839	0.687659	Top 5%
Death	6.69952	224390	37	0	0.689134	0.00117712	0.690725	0.687546	Top 5%
Death	6.70226	224353	33	0	0.689032	0.0011774	0.690624	0.687444	Top 5%
Death	6.705	224320	36	0	0.688922	0.0011777	0.690514	0.687333	Top 5%
Death	6.70773	224284	49	0	0.688771	0.00117812	0.690364	0.687183	Top 5%
Death	6.71047	224235	46	0	0.68863	0.0011785	0.690222	0.687041	Top 5%
Death	6.71321	224189	28	0	0.688544	0.00117874	0.690137	0.686955	Top 5%
Death	6.71595	224161	47	0	0.6884	0.00117914	0.689992	0.686811	Top 5%
Death	6.71869	224114	40	0	0.688277	0.00117948	0.68987	0.686687	Top 5%
Death	6.72142	224074	35	0	0.688169	0.00117977	0.689762	0.68658	Top 5%
Death	6.72416	224039	38	0	0.688053	0.00118009	0.689646	0.686463	Top 5%
Death	6.7269	224001	46	0	0.687911	0.00118048	0.689505	0.686321	Top 5%
Death	6.72964	223955	37	0	0.687798	0.00118079	0.689391	0.686208	Top 5%
Death	6.73238	223918	34	0	0.687693	0.00118108	0.689287	0.686103	Top 5%
Death	6.73511	223884	44	0	0.687558	0.00118145	0.689152	0.685968	Top 5%
Death	6.73785	223840	38	0	0.687441	0.00118177	0.689035	0.685851	Top 5%
Death	6.74059	223802	35	0	0.687334	0.00118207	0.688928	0.685743	Top 5%
Death	6.74333	223767	42	0	0.687205	0.00118242	0.688799	0.685614	Top 5%
Death	6.74606	223725	36	0	0.687094	0.00118273	0.688689	0.685503	Top 5%
Death	6.7488	223689	53	0	0.686931	0.00118317	0.688526	0.68534	Top 5%
Death	6.75154	223636	44	0	0.686796	0.00118355	0.688391	0.685205	Top 5%
Death	6.75428	223592	46	0	0.686655	0.00118394	0.68825	0.685063	Top 5%
Death	6.75702	223546	35	0	0.686547	0.00118423	0.688143	0.684956	Top 5%
Death	6.75975	223511	43	0	0.686415	0.00118459	0.688011	0.684823	Top 5%
Death	6.76249	223468	39	0	0.686296	0.00118492	0.687891	0.684704	Top 5%
Death	6.76523	223429	47	0	0.686151	0.00118532	0.687747	0.684559	Top 5%
Death	6.76797	223382	41	0	0.686025	0.00118567	0.687621	0.684433	Top 5%
Death	6.7707	223341	47	0	0.685881	0.00118607	0.687477	0.684288	Top 5%
Death	6.77344	223294	48	0	0.685733	0.00118647	0.68733	0.684141	Top 5%
Death	6.77618	223246	34	0	0.685629	0.00118676	0.687226	0.684036	Top 5%
Death	6.77892	223212	49	0	0.685478	0.00118717	0.687075	0.683885	Top 5%
Death	6.78166	223163	32	0	0.68538	0.00118744	0.686977	0.683787	Top 5%
Death	6.78439	223131	46	0	0.685239	0.00118783	0.686836	0.683645	Top 5%
Death	6.78713	223085	48	0	0.685091	0.00118824	0.686689	0.683498	Top 5%
Death	6.78987	223037	39	0	0.684972	0.00118857	0.686569	0.683378	Top 5%
Death	6.79261	222998	34	0	0.684867	0.00118886	0.686465	0.683273	Top 5%
Death	6.79535	222964	29	0	0.684778	0.0011891	0.686376	0.683184	Top 5%
Death	6.79808	222935	48	0	0.684631	0.00118951	0.686229	0.683036	Top 5%
Death	6.80082	222887	38	0	0.684514	0.00118983	0.686112	0.68292	Top 5%
Death	6.80356	222849	39	0	0.684394	0.00119016	0.685993	0.6828	Top 5%
Death	6.8063	222810	42	0	0.684265	0.00119051	0.685864	0.68267	Top 5%
Death	6.80903	222768	44	0	0.68413	0.00119089	0.685729	0.682535	Top 5%
Death	6.81177	222724	43	0	0.683998	0.00119125	0.685597	0.682403	Top 5%
Death	6.81451	222681	48	0	0.68385	0.00119166	0.68545	0.682255	Top 5%
Death	6.81725	222633	45	0	0.683712	0.00119204	0.685312	0.682117	Top 5%
Death	6.81999	222588	54	0	0.683546	0.0011925	0.685146	0.681951	Top 5%
Death	6.82272	222534	37	0	0.683433	0.00119281	0.685032	0.681837	Top 5%
Death	6.82546	222497	46	0	0.683291	0.0011932	0.684891	0.681695	Top 5%
Death	6.8282	222451	47	0	0.683147	0.0011936	0.684747	0.681551	Top 5%
Death	6.83094	222404	47	0	0.683003	0.00119399	0.684603	0.681406	Top 5%
Death	6.83368	222357	47	0	0.682858	0.00119439	0.684459	0.681262	Top 5%
Death	6.83641	222310	47	0	0.682714	0.00119479	0.684315	0.681117	Top 5%
Death	6.83915	222263	50	0	0.68256	0.00119521	0.684161	0.680963	Top 5%
Death	6.84189	222213	46	0	0.682419	0.0011956	0.68402	0.680822	Top 5%
Death	6.84463	222167	33	0	0.682318	0.00119588	0.683919	0.68072	Top 5%
Death	6.84736	222134	41	0	0.682192	0.00119623	0.683793	0.680594	Top 5%
Death	6.8501	222093	36	0	0.682081	0.00119654	0.683683	0.680484	Top 5%
Death	6.85284	222057	52	0	0.681922	0.00119698	0.683523	0.680324	Top 5%
Death	6.85558	222005	45	0	0.681783	0.00119736	0.683385	0.680185	Top 5%
Death	6.85832	221960	42	0	0.681654	0.00119771	0.683256	0.680056	Top 5%
Death	6.86105	221918	35	0	0.681547	0.00119801	0.683149	0.679948	Top 5%
Death	6.86379	221883	42	0	0.681418	0.00119837	0.68302	0.679819	Top 5%
Death	6.86653	221841	34	0	0.681313	0.00119866	0.682916	0.679715	Top 5%
Death	6.86927	221807	39	0	0.681194	0.00119899	0.682796	0.679595	Top 5%
Death	6.87201	221768	34	0	0.681089	0.00119927	0.682692	0.67949	Top 5%
Death	6.87474	221734	49	0	0.680939	0.00119969	0.682542	0.679339	Top 5%
Death	6.87748	221685	42	0	0.68081	0.00120005	0.682413	0.67921	Top 5%
Death	6.88022	221643	47	0	0.680665	0.00120044	0.682269	0.679066	Top 5%
Death	6.88296	221596	36	0	0.680555	0.00120075	0.682158	0.678955	Top 5%
Death	6.88569	221560	41	0	0.680429	0.0012011	0.682032	0.678829	Top 5%
Death	6.88843	221519	36	0	0.680318	0.0012014	0.681922	0.678718	Top 5%
Death	6.89117	221483	39	0	0.680198	0.00120173	0.681802	0.678598	Top 5%
Death	6.89391	221444	37	0	0.680085	0.00120205	0.681689	0.678484	Top 5%
Death	6.89665	221407	50	0	0.679931	0.00120247	0.681535	0.67833	Top 5%
Death	6.89938	221357	35	0	0.679824	0.00120277	0.681428	0.678223	Top 5%
Death	6.90212	221322	37	0	0.67971	0.00120308	0.681315	0.678109	Top 5%
Death	6.90486	221285	39	0	0.67959	0.00120341	0.681195	0.677989	Top 5%
Death	6.9076	221246	41	0	0.679464	0.00120376	0.681069	0.677863	Top 5%
Death	6.91034	221205	44	0	0.679329	0.00120414	0.680934	0.677728	Top 5%
Death	6.91307	221161	44	0	0.679194	0.00120451	0.680799	0.677592	Top 5%
Death	6.91581	221117	43	0	0.679062	0.00120487	0.680667	0.67746	Top 5%
Death	6.91855	221074	40	0	0.678939	0.00120521	0.680545	0.677337	Top 5%
Death	6.92129	221034	56	0	0.678767	0.00120569	0.680373	0.677165	Top 5%
Death	6.92402	220978	52	0	0.678607	0.00120613	0.680213	0.677005	Top 5%
Death	6.92676	220926	55	0	0.678438	0.0012066	0.680045	0.676836	Top 5%
Death	6.9295	220871	55	0	0.678269	0.00120707	0.679876	0.676667	Top 5%
Death	6.93224	220816	61	0	0.678082	0.00120758	0.679689	0.676479	Top 5%
Death	6.93498	220755	44	0	0.677947	0.00120796	0.679554	0.676344	Top 5%
Death	6.93771	220711	42	0	0.677818	0.00120831	0.679425	0.676214	Top 5%
Death	6.94045	220669	53	0	0.677655	0.00120877	0.679262	0.676051	Top 5%
Death	6.94319	220616	33	0	0.677554	0.00120905	0.679161	0.67595	Top 5%
Death	6.94593	220583	41	0	0.677428	0.00120939	0.679035	0.675824	Top 5%
Death	6.94867	220542	45	0	0.677289	0.00120978	0.678897	0.675685	Top 5%
Death	6.9514	220497	38	0	0.677173	0.0012101	0.678781	0.675569	Top 5%
Death	6.95414	220459	48	0	0.677025	0.00121051	0.678633	0.675421	Top 5%
Death	6.95688	220411	42	0	0.676896	0.00121087	0.678505	0.675292	Top 5%
Death	6.95962	220369	38	0	0.67678	0.00121119	0.678388	0.675175	Top 5%
Death	6.96235	220331	45	0	0.676641	0.00121157	0.67825	0.675036	Top 5%
Death	6.96509	220286	41	0	0.676515	0.00121192	0.678124	0.67491	Top 5%
Death	6.96783	220245	43	0	0.676383	0.00121229	0.677992	0.674778	Top 5%
Death	6.97057	220202	47	0	0.676239	0.00121269	0.677848	0.674634	Top 5%
Death	6.97331	220155	49	0	0.676088	0.0012131	0.677698	0.674483	Top 5%
Death	6.97604	220106	36	0	0.675978	0.00121341	0.677587	0.674372	Top 5%
Death	6.97878	220070	53	0	0.675815	0.00121386	0.677425	0.674209	Top 5%
Death	6.98152	220017	39	0	0.675695	0.00121419	0.677305	0.674089	Top 5%
Death	6.98426	219978	43	0	0.675563	0.00121456	0.677173	0.673957	Top 5%
Death	6.987	219935	48	0	0.675416	0.00121497	0.677026	0.673809	Top 5%
Death	6.98973	219887	42	0	0.675287	0.00121532	0.676897	0.67368	Top 5%
Death	6.99247	219845	45	0	0.675149	0.00121571	0.676759	0.673542	Top 5%
Death	6.99521	219800	34	0	0.675044	0.001216	0.676655	0.673437	Top 5%
Death	6.99795	219766	51	0	0.674887	0.00121643	0.676498	0.67328	Top 5%
Death	7.00068	219715	59	0	0.674706	0.00121693	0.676317	0.673099	Top 5%
Death	7.00342	219656	41	0	0.67458	0.00121728	0.676192	0.672973	Top 5%
Death	7.00616	219615	46	0	0.674439	0.00121767	0.67605	0.672831	Top 5%
Death	7.0089	219569	40	0	0.674316	0.00121801	0.675928	0.672708	Top 5%
Death	7.01164	219529	42	0	0.674187	0.00121837	0.675799	0.672579	Top 5%
Death	7.01437	219487	50	0	0.674034	0.0012188	0.675646	0.672425	Top 5%
Death	7.01711	219437	49	0	0.673883	0.00121921	0.675495	0.672275	Top 5%
Death	7.01985	219388	36	0	0.673772	0.00121952	0.675385	0.672164	Top 5%
Death	7.02259	219352	43	0	0.67364	0.00121989	0.675253	0.672032	Top 5%
Death	7.02533	219309	38	0	0.673524	0.00122021	0.675136	0.671915	Top 5%
Death	7.02806	219271	34	0	0.673419	0.0012205	0.675032	0.67181	Top 5%
Death	7.0308	219237	43	0	0.673287	0.00122087	0.6749	0.671678	Top 5%
Death	7.03354	219194	37	0	0.673173	0.00122118	0.674787	0.671564	Top 5%
Death	7.03628	219157	32	0	0.673075	0.00122146	0.674688	0.671466	Top 5%
Death	7.03901	219125	42	0	0.672946	0.00122181	0.67456	0.671337	Top 5%
Death	7.04175	219083	40	0	0.672823	0.00122216	0.674437	0.671214	Top 5%
Death	7.04449	219043	42	0	0.672694	0.00122251	0.674308	0.671084	Top 5%
Death	7.04723	219001	45	0	0.672556	0.0012229	0.67417	0.670946	Top 5%
Death	7.04997	218956	50	0	0.672402	0.00122332	0.674017	0.670792	Top 5%
Death	7.0527	218906	39	0	0.672283	0.00122366	0.673897	0.670672	Top 5%
Death	7.05544	218867	36	0	0.672172	0.00122396	0.673787	0.670562	Top 5%
Death	7.05818	218831	50	0	0.672019	0.00122439	0.673633	0.670408	Top 5%
Death	7.06092	218781	44	0	0.671883	0.00122477	0.673498	0.670272	Top 5%
Death	7.06366	218737	34	0	0.671779	0.00122506	0.673394	0.670168	Top 5%
Death	7.06639	218703	34	0	0.671674	0.00122535	0.67329	0.670063	Top 5%
Death	7.06913	218669	37	0	0.671561	0.00122566	0.673176	0.66995	Top 5%
Death	7.07187	218632	44	0	0.671426	0.00122604	0.673041	0.669814	Top 5%
Death	7.07461	218588	46	0	0.671284	0.00122643	0.6729	0.669673	Top 5%
Death	7.07734	218542	53	0	0.671122	0.00122688	0.672737	0.66951	Top 5%
Death	7.08008	218489	42	0	0.670993	0.00122724	0.672608	0.669381	Top 5%
Death	7.08282	218447	36	0	0.670882	0.00122755	0.672498	0.66927	Top 5%
Death	7.08556	218411	34	0	0.670778	0.00122784	0.672394	0.669165	Top 5%
Death	7.0883	218377	32	0	0.670679	0.00122811	0.672296	0.669067	Top 5%
Death	7.09103	218345	41	0	0.670553	0.00122846	0.67217	0.668941	Top 5%
Death	7.09377	218304	41	0	0.670427	0.00122881	0.672044	0.668815	Top 5%
Death	7.09651	218263	34	0	0.670323	0.0012291	0.67194	0.66871	Top 5%
Death	7.09925	218229	43	0	0.670191	0.00122947	0.671808	0.668578	Top 5%
Death	7.10198	218186	37	0	0.670077	0.00122979	0.671694	0.668464	Top 5%
Death	7.10472	218149	55	0	0.669908	0.00123026	0.671526	0.668295	Top 5%
Death	7.10746	218094	46	0	0.669767	0.00123065	0.671384	0.668153	Top 5%
Death	7.1102	218048	35	0	0.669659	0.00123095	0.671277	0.668046	Top 5%
Death	7.11294	218013	29	0	0.66957	0.0012312	0.671188	0.667957	Top 5%
Death	7.11567	217984	35	0	0.669463	0.0012315	0.671081	0.667849	Top 5%
Death	7.11841	217949	39	0	0.669343	0.00123183	0.670961	0.667729	Top 5%
Death	7.12115	217910	29	0	0.669254	0.00123208	0.670872	0.66764	Top 5%
Death	7.12389	217881	40	0	0.669131	0.00123242	0.670749	0.667517	Top 5%
Death	7.12663	217841	43	0	0.668999	0.00123279	0.670617	0.667385	Top 5%
Death	7.12936	217798	37	0	0.668885	0.0012331	0.670504	0.667271	Top 5%
Death	7.1321	217761	34	0	0.668781	0.00123339	0.6704	0.667166	Top 5%
Death	7.13484	217727	43	0	0.668649	0.00123376	0.670268	0.667034	Top 5%
Death	7.13758	217684	37	0	0.668535	0.00123408	0.670154	0.66692	Top 5%
Death	7.14031	217647	46	0	0.668394	0.00123447	0.670013	0.666779	Top 5%
Death	7.14305	217601	41	0	0.668268	0.00123482	0.669887	0.666653	Top 5%
Death	7.14579	217560	36	0	0.668157	0.00123513	0.669777	0.666542	Top 5%
Death	7.14853	217524	36	0	0.668047	0.00123544	0.669666	0.666431	Top 5%
Death	7.15127	217488	49	0	0.667896	0.00123586	0.669516	0.666281	Top 5%
Death	7.154	217439	38	0	0.66778	0.00123618	0.6694	0.666164	Top 5%
Death	7.15674	217401	43	0	0.667648	0.00123655	0.669268	0.666031	Top 5%
Death	7.15948	217358	28	0	0.667562	0.00123679	0.669182	0.665945	Top 5%
Death	7.16222	217330	32	0	0.667463	0.00123706	0.669084	0.665847	Top 5%
Death	7.16496	217298	43	0	0.667331	0.00123743	0.668952	0.665715	Top 5%
Death	7.16769	217255	37	0	0.667218	0.00123775	0.668838	0.665601	Top 5%
Death	7.17043	217218	44	0	0.667082	0.00123812	0.668703	0.665466	Top 5%
Death	7.17317	217174	39	0	0.666963	0.00123846	0.668583	0.665346	Top 5%
Death	7.17591	217135	37	0	0.666849	0.00123878	0.66847	0.665232	Top 5%
Death	7.17864	217098	30	0	0.666757	0.00123903	0.668378	0.66514	Top 5%
Death	7.18138	217068	46	0	0.666615	0.00123943	0.668237	0.664998	Top 5%
Death	7.18412	217022	34	0	0.666511	0.00123972	0.668132	0.664894	Top 5%
Death	7.18686	216988	37	0	0.666397	0.00124003	0.668019	0.66478	Top 5%
Death	7.1896	216951	43	0	0.666265	0.0012404	0.667887	0.664647	Top 5%
Death	7.19233	216908	38	0	0.666149	0.00124073	0.66777	0.664531	Top 5%
Death	7.19507	216870	49	0	0.665998	0.00124115	0.66762	0.66438	Top 5%
Death	7.19781	216821	41	0	0.665872	0.0012415	0.667494	0.664254	Top 5%
Death	7.20055	216780	31	0	0.665777	0.00124177	0.667399	0.664159	Top 5%
Death	7.20329	216749	38	0	0.66566	0.00124209	0.667283	0.664042	Top 5%
Death	7.20602	216711	36	0	0.66555	0.0012424	0.667172	0.663931	Top 5%
Death	7.20876	216675	29	0	0.665461	0.00124265	0.667083	0.663842	Top 5%
Death	7.2115	216646	32	0	0.665362	0.00124292	0.666985	0.663743	Top 5%
Death	7.21424	216614	41	0	0.665236	0.00124327	0.666859	0.663617	Top 5%
Death	7.21697	216573	33	0	0.665135	0.00124356	0.666758	0.663516	Top 5%
Death	7.21971	216540	33	0	0.665034	0.00124384	0.666657	0.663414	Top 5%
Death	7.22245	216507	36	0	0.664923	0.00124415	0.666546	0.663304	Top 5%
Death	7.22519	216471	41	0	0.664797	0.0012445	0.666421	0.663177	Top 5%
Death	7.22793	216430	40	0	0.664674	0.00124484	0.666298	0.663054	Top 5%
Death	7.23066	216390	41	0	0.664548	0.0012452	0.666172	0.662928	Top 5%
Death	7.2334	216349	36	0	0.664438	0.0012455	0.666062	0.662818	Top 5%
Death	7.23614	216313	38	0	0.664321	0.00124583	0.665945	0.662701	Top 5%
Death	7.23888	216275	46	0	0.66418	0.00124623	0.665804	0.662559	Top 5%
Death	7.24162	216229	38	0	0.664063	0.00124655	0.665687	0.662442	Top 5%
Death	7.24435	216191	41	0	0.663937	0.0012469	0.665562	0.662316	Top 5%
Death	7.24709	216150	45	0	0.663799	0.00124729	0.665424	0.662178	Top 5%
Death	7.24983	216105	53	0	0.663636	0.00124774	0.665261	0.662015	Top 5%
Death	7.25257	216052	53	0	0.663473	0.0012482	0.665098	0.661852	Top 5%
Death	7.2553	215999	34	0	0.663369	0.00124849	0.664994	0.661747	Top 5%
Death	7.25804	215965	52	0	0.663209	0.00124894	0.664834	0.661588	Top 5%
Death	7.26078	215913	47	0	0.663065	0.00124934	0.66469	0.661443	Top 5%
Death	7.26352	215866	49	0	0.662914	0.00124976	0.66454	0.661292	Top 5%
Death	7.26626	215817	36	0	0.662804	0.00125007	0.664429	0.661182	Top 5%
Death	7.26899	215781	41	0	0.662678	0.00125042	0.664304	0.661056	Top 5%
Death	7.27173	215740	47	0	0.662533	0.00125083	0.664159	0.660911	Top 5%
Death	7.27447	215693	44	0	0.662398	0.00125121	0.664025	0.660776	Top 5%
Death	7.27721	215649	46	0	0.662257	0.0012516	0.663883	0.660634	Top 5%
Death	7.27995	215603	35	0	0.662149	0.0012519	0.663776	0.660527	Top 5%
Death	7.28268	215568	40	0	0.662026	0.00125225	0.663653	0.660404	Top 5%
Death	7.28542	215528	47	0	0.661882	0.00125265	0.663509	0.660259	Top 5%
Death	7.28816	215481	28	0	0.661796	0.00125289	0.663423	0.660173	Top 5%
Death	7.2909	215453	39	0	0.661676	0.00125323	0.663304	0.660053	Top 5%
Death	7.29363	215414	40	0	0.661553	0.00125357	0.663181	0.65993	Top 5%
Death	7.29637	215374	44	0	0.661418	0.00125395	0.663046	0.659795	Top 5%
Death	7.29911	215330	43	0	0.661286	0.00125432	0.662914	0.659662	Top 5%
Death	7.30185	215287	33	0	0.661185	0.0012546	0.662813	0.659561	Top 5%
Death	7.30459	215254	37	0	0.661071	0.00125492	0.662699	0.659447	Top 5%
Death	7.30732	215217	34	0	0.660967	0.00125521	0.662595	0.659343	Top 5%
Death	7.31006	215183	44	0	0.660832	0.00125559	0.66246	0.659207	Top 5%
Death	7.3128	215139	31	0	0.660736	0.00125586	0.662365	0.659112	Top 5%
Death	7.31554	215108	38	0	0.66062	0.00125618	0.662248	0.658995	Top 5%
Death	7.31828	215070	36	0	0.660509	0.00125649	0.662138	0.658884	Top 5%
Death	7.32101	215034	37	0	0.660395	0.00125681	0.662024	0.658771	Top 5%
Death	7.32375	214997	36	0	0.660285	0.00125712	0.661914	0.65866	Top 5%
Death	7.32649	214961	40	0	0.660162	0.00125747	0.661791	0.658537	Top 5%
Death	7.32923	214921	34	0	0.660058	0.00125776	0.661687	0.658432	Top 5%
Death	7.33196	214887	37	0	0.659944	0.00125808	0.661573	0.658319	Top 5%
Death	7.3347	214850	43	0	0.659812	0.00125845	0.661441	0.658186	Top 5%
Death	7.33744	214807	32	0	0.659713	0.00125872	0.661343	0.658088	Top 5%
Death	7.34018	214775	39	0	0.659594	0.00125906	0.661223	0.657968	Top 5%
Death	7.34292	214736	50	0	0.65944	0.00125949	0.66107	0.657814	Top 5%
Death	7.34565	214686	36	0	0.65933	0.0012598	0.66096	0.657704	Top 5%
Death	7.34839	214650	37	0	0.659216	0.00126012	0.660846	0.65759	Top 5%
Death	7.35113	214613	44	0	0.659081	0.0012605	0.660711	0.657454	Top 5%
Death	7.35387	214569	46	0	0.658939	0.00126089	0.66057	0.657313	Top 5%
Death	7.35661	214523	38	0	0.658823	0.00126122	0.660453	0.657196	Top 5%
Death	7.35934	214485	46	0	0.658681	0.00126162	0.660312	0.657055	Top 5%
Death	7.36208	214439	40	0	0.658559	0.00126196	0.660189	0.656932	Top 5%
Death	7.36482	214399	41	0	0.658433	0.00126232	0.660064	0.656806	Top 5%
Death	7.36756	214358	39	0	0.658313	0.00126265	0.659944	0.656686	Top 5%
Death	7.37029	214319	44	0	0.658178	0.00126303	0.659809	0.65655	Top 5%
Death	7.37303	214275	50	0	0.658024	0.00126346	0.659656	0.656397	Top 5%
Death	7.37577	214225	30	0	0.657932	0.00126372	0.659564	0.656304	Top 5%
Death	7.37851	214195	33	0	0.657831	0.00126401	0.659462	0.656203	Top 5%
Death	7.38125	214162	29	0	0.657741	0.00126426	0.659373	0.656114	Top 5%
Death	7.38398	214133	37	0	0.657628	0.00126458	0.65926	0.656	Top 5%
Death	7.38672	214096	40	0	0.657505	0.00126492	0.659137	0.655877	Top 5%
Death	7.38946	214056	32	0	0.657407	0.0012652	0.659039	0.655778	Top 5%
Death	7.3922	214024	36	0	0.657296	0.00126551	0.658928	0.655668	Top 5%
Death	7.39493	213988	38	0	0.657179	0.00126584	0.658812	0.655551	Top 5%
Death	7.39767	213950	37	0	0.657066	0.00126615	0.658698	0.655437	Top 5%
Death	7.40041	213913	38	0	0.656949	0.00126648	0.658582	0.65532	Top 5%
Death	7.40315	213875	38	0	0.656832	0.00126681	0.658465	0.655203	Top 5%
Death	7.40589	213837	40	0	0.656709	0.00126716	0.658342	0.65508	Top 5%
Death	7.40862	213797	29	0	0.65662	0.00126741	0.658253	0.654991	Top 5%
Death	7.41136	213768	41	0	0.656494	0.00126776	0.658128	0.654865	Top 5%
Death	7.4141	213727	27	0	0.656411	0.00126799	0.658045	0.654782	Top 5%
Death	7.41684	213700	36	0	0.656301	0.0012683	0.657934	0.654671	Top 5%
Death	7.41958	213664	35	0	0.656193	0.00126861	0.657827	0.654564	Top 5%
Death	7.42231	213629	42	0	0.656064	0.00126897	0.657698	0.654435	Top 5%
Death	7.42505	213587	26	0	0.655984	0.00126919	0.657618	0.654355	Top 5%
Death	7.42779	213561	45	0	0.655846	0.00126958	0.65748	0.654216	Top 5%
Death	7.43053	213516	42	0	0.655717	0.00126995	0.657351	0.654087	Top 5%
Death	7.43326	213474	34	0	0.655613	0.00127024	0.657247	0.653983	Top 5%
Death	7.436	213440	46	0	0.655472	0.00127064	0.657106	0.653841	Top 5%
Death	7.43874	213394	33	0	0.65537	0.00127092	0.657005	0.65374	Top 5%
Death	7.44148	213361	36	0	0.65526	0.00127123	0.656894	0.653629	Top 5%
Death	7.44422	213325	29	0	0.655171	0.00127148	0.656805	0.65354	Top 5%
Death	7.44695	213296	25	0	0.655094	0.0012717	0.656729	0.653463	Top 5%
Death	7.44969	213271	36	0	0.654983	0.00127201	0.656618	0.653352	Top 5%
Death	7.45243	213235	34	0	0.654879	0.00127231	0.656514	0.653248	Top 5%
Death	7.45517	213201	40	0	0.654756	0.00127265	0.656391	0.653125	Top 5%
Death	7.45791	213161	45	0	0.654618	0.00127304	0.656253	0.652986	Top 5%
Death	7.46064	213116	50	0	0.654464	0.00127347	0.6561	0.652833	Top 5%
Death	7.46338	213066	49	0	0.654314	0.0012739	0.655949	0.652682	Top 5%
Death	7.46612	213017	39	0	0.654194	0.00127423	0.65583	0.652562	Top 5%
Death	7.46886	212978	40	0	0.654071	0.00127458	0.655707	0.652439	Top 5%
Death	7.47159	212938	28	0	0.653985	0.00127482	0.655621	0.652353	Top 5%
Death	7.47433	212910	47	0	0.65384	0.00127523	0.655477	0.652208	Top 5%
Death	7.47707	212863	41	0	0.653715	0.00127558	0.655351	0.652082	Top 5%
Death	7.47981	212822	42	0	0.653586	0.00127595	0.655222	0.651953	Top 5%
Death	7.48255	212780	25	0	0.653509	0.00127616	0.655145	0.651876	Top 5%
Death	7.48528	212755	46	0	0.653367	0.00127656	0.655004	0.651735	Top 5%
Death	7.48802	212709	50	0	0.653214	0.00127699	0.654851	0.651581	Top 5%
Death	7.49076	212659	41	0	0.653088	0.00127735	0.654725	0.651455	Top 5%
Death	7.4935	212618	43	0	0.652956	0.00127772	0.654593	0.651323	Top 5%
Death	7.49624	212575	43	0	0.652824	0.00127809	0.654461	0.65119	Top 5%
Death	7.49897	212532	42	0	0.652695	0.00127846	0.654332	0.651061	Top 5%
Death	7.50171	212490	35	0	0.652587	0.00127876	0.654225	0.650954	Top 5%
Death	7.50445	212455	34	0	0.652483	0.00127906	0.654121	0.650849	Top 5%
Death	7.50719	212421	45	0	0.652345	0.00127945	0.653983	0.650711	Top 5%
Death	7.50992	212376	38	0	0.652228	0.00127977	0.653866	0.650594	Top 5%
Death	7.51266	212338	28	0	0.652142	0.00128002	0.65378	0.650508	Top 5%
Death	7.5154	212310	42	0	0.652013	0.00128038	0.653651	0.650379	Top 5%
Death	7.51814	212268	43	0	0.651881	0.00128075	0.653519	0.650246	Top 5%
Death	7.52088	212225	45	0	0.651743	0.00128114	0.653381	0.650108	Top 5%
Death	7.52361	212180	35	0	0.651635	0.00128145	0.653274	0.65	Top 5%
Death	7.52635	212145	48	0	0.651488	0.00128186	0.653126	0.649853	Top 5%
Death	7.52909	212097	60	0	0.651303	0.00128238	0.652942	0.649668	Top 5%
Death	7.53183	212037	49	0	0.651153	0.00128281	0.652792	0.649518	Top 5%
Death	7.53457	211988	34	0	0.651048	0.0012831	0.652688	0.649413	Top 5%
Death	7.5373	211954	34	0	0.650944	0.0012834	0.652583	0.649309	Top 5%
Death	7.54004	211920	42	0	0.650815	0.00128376	0.652455	0.649179	Top 5%
Death	7.54278	211878	38	0	0.650698	0.00128409	0.652338	0.649063	Top 5%
Death	7.54552	211840	49	0	0.650548	0.00128452	0.652188	0.648912	Top 5%
Death	7.54825	211791	59	0	0.650366	0.00128503	0.652007	0.64873	Top 5%
Death	7.55099	211732	49	0	0.650216	0.00128546	0.651856	0.64858	Top 5%
Death	7.55373	211683	40	0	0.650093	0.0012858	0.651733	0.648457	Top 5%
Death	7.55647	211643	43	0	0.649961	0.00128618	0.651602	0.648325	Top 5%
Death	7.55921	211600	42	0	0.649832	0.00128654	0.651473	0.648195	Top 5%
Death	7.56194	211558	30	0	0.64974	0.0012868	0.651381	0.648103	Top 5%
Death	7.56468	211528	40	0	0.649617	0.00128715	0.651258	0.64798	Top 5%
Death	7.56742	211488	28	0	0.649531	0.00128739	0.651172	0.647894	Top 5%
Death	7.57016	211460	33	0	0.64943	0.00128768	0.651071	0.647793	Top 5%
Death	7.5729	211427	35	0	0.649322	0.00128798	0.650963	0.647685	Top 5%
Death	7.57563	211392	43	0	0.64919	0.00128836	0.650831	0.647553	Top 5%
Death	7.57837	211349	32	0	0.649092	0.00128863	0.650733	0.647454	Top 5%
Death	7.58111	211317	44	0	0.648957	0.00128902	0.650598	0.647319	Top 5%
Death	7.58385	211273	26	0	0.648877	0.00128924	0.650518	0.647239	Top 5%
Death	7.58658	211247	28	0	0.648791	0.00128949	0.650432	0.647153	Top 5%
Death	7.58932	211219	31	0	0.648695	0.00128976	0.650337	0.647058	Top 5%
Death	7.59206	211188	40	0	0.648573	0.0012901	0.650215	0.646935	Top 5%
Death	7.5948	211148	40	0	0.64845	0.00129045	0.650092	0.646812	Top 5%
Death	7.59754	211108	32	0	0.648351	0.00129073	0.649994	0.646713	Top 5%
Death	7.60027	211076	33	0	0.64825	0.00129102	0.649892	0.646612	Top 5%
Death	7.60301	211043	28	0	0.648164	0.00129126	0.649807	0.646526	Top 5%
Death	7.60575	211015	31	0	0.648069	0.00129153	0.649711	0.64643	Top 5%
Death	7.60849	210984	52	0	0.647909	0.00129198	0.649552	0.646271	Top 5%
Death	7.61123	210932	53	0	0.647746	0.00129244	0.649389	0.646108	Top 5%
Death	7.61396	210879	38	0	0.64763	0.00129277	0.649273	0.645991	Top 5%
Death	7.6167	210841	44	0	0.647494	0.00129316	0.649138	0.645855	Top 5%
Death	7.61944	210797	50	0	0.647341	0.00129359	0.648984	0.645702	Top 5%
Death	7.62218	210747	38	0	0.647224	0.00129392	0.648868	0.645585	Top 5%
Death	7.62491	210709	47	0	0.64708	0.00129433	0.648723	0.64544	Top 5%
Death	7.62765	210662	27	0	0.646997	0.00129457	0.648641	0.645357	Top 5%
Death	7.63039	210635	27	0	0.646914	0.0012948	0.648558	0.645274	Top 5%
Death	7.63313	210608	43	0	0.646782	0.00129517	0.648426	0.645142	Top 5%
Death	7.63587	210565	31	0	0.646687	0.00129544	0.648331	0.645047	Top 5%
Death	7.6386	210534	28	0	0.646601	0.00129569	0.648245	0.644961	Top 5%
Death	7.64134	210506	41	0	0.646475	0.00129605	0.648119	0.644835	Top 5%
Death	7.64408	210465	44	0	0.64634	0.00129643	0.647984	0.644699	Top 5%
Death	7.64682	210421	36	0	0.646229	0.00129674	0.647873	0.644589	Top 5%
Death	7.64956	210385	29	0	0.64614	0.001297	0.647784	0.644499	Top 5%
Death	7.65229	210356	36	0	0.646029	0.00129731	0.647674	0.644389	Top 5%
Death	7.65503	210320	31	0	0.645934	0.00129758	0.647579	0.644293	Top 5%
Death	7.65777	210289	28	0	0.645848	0.00129782	0.647493	0.644207	Top 5%
Death	7.66051	210261	30	0	0.645756	0.00129808	0.647401	0.644115	Top 5%
Death	7.66324	210231	27	0	0.645673	0.00129832	0.647318	0.644032	Top 5%
Death	7.66598	210204	35	0	0.645565	0.00129862	0.647211	0.643924	Top 5%
Death	7.66872	210169	42	0	0.645436	0.00129899	0.647082	0.643795	Top 5%
Death	7.67146	210127	43	0	0.645304	0.00129937	0.64695	0.643663	Top 5%
Death	7.6742	210084	35	0	0.645197	0.00129967	0.646842	0.643555	Top 5%
Death	7.67693	210049	39	0	0.645077	0.00130001	0.646723	0.643436	Top 5%
Death	7.67967	210010	25	0	0.645	0.00130023	0.646646	0.643359	Top 5%
Death	7.68241	209985	37	0	0.644887	0.00130055	0.646533	0.643245	Top 5%
Death	7.68515	209948	28	0	0.644801	0.0013008	0.646447	0.643159	Top 5%
Death	7.68789	209920	30	0	0.644708	0.00130106	0.646355	0.643067	Top 5%
Death	7.69062	209890	37	0	0.644595	0.00130138	0.646241	0.642953	Top 5%
Death	7.69336	209853	40	0	0.644472	0.00130173	0.646118	0.64283	Top 5%
Death	7.6961	209813	37	0	0.644358	0.00130205	0.646005	0.642716	Top 5%
Death	7.69884	209776	33	0	0.644257	0.00130234	0.645904	0.642615	Top 5%
Death	7.70157	209743	40	0	0.644134	0.00130269	0.645781	0.642492	Top 5%
Death	7.70431	209703	38	0	0.644017	0.00130302	0.645664	0.642375	Top 5%
Death	7.70705	209665	28	0	0.643931	0.00130327	0.645578	0.642289	Top 5%
Death	7.70979	209637	32	0	0.643833	0.00130354	0.64548	0.64219	Top 5%
Death	7.71253	209605	37	0	0.643719	0.00130387	0.645367	0.642076	Top 5%
Death	7.71526	209568	43	0	0.643587	0.00130424	0.645235	0.641944	Top 5%
Death	7.718	209525	35	0	0.64348	0.00130455	0.645127	0.641837	Top 5%
Death	7.72074	209490	33	0	0.643378	0.00130484	0.645026	0.641735	Top 5%
Death	7.72348	209457	35	0	0.643271	0.00130514	0.644919	0.641628	Top 5%
Death	7.72621	209422	40	0	0.643148	0.00130549	0.644796	0.641505	Top 5%
Death	7.72895	209382	30	0	0.643056	0.00130575	0.644704	0.641412	Top 5%
Death	7.73169	209352	39	0	0.642936	0.0013061	0.644584	0.641292	Top 5%
Death	7.73443	209313	29	0	0.642847	0.00130635	0.644495	0.641203	Top 5%
Death	7.73717	209284	49	0	0.642697	0.00130678	0.644345	0.641053	Top 5%
Death	7.7399	209235	36	0	0.642586	0.00130709	0.644234	0.640942	Top 5%
Death	7.74264	209199	38	0	0.642469	0.00130742	0.644118	0.640825	Top 5%
Death	7.74538	209161	39	0	0.642349	0.00130776	0.643998	0.640705	Top 5%
Death	7.74812	209122	46	0	0.642208	0.00130817	0.643857	0.640564	Top 5%
