## Supplementary material for "Predicting COVID-19 hospitalisation and common disease risk from comorbid diagnoses in 13 million individuals": SuppTables (part 11 of 13)

### Sheet: TableS24 (continued)
Outcome_Phenotype	time	n.risk	n.event	n.censor	surv	std.err	upper	lower	strata
Death	7.75086	209076	30	0	0.642116	0.00130843	0.643765	0.640471	Top 5%
Death	7.75359	209046	29	0	0.642027	0.00130868	0.643676	0.640382	Top 5%
Death	7.75633	209017	48	0	0.641879	0.0013091	0.643529	0.640235	Top 5%
Death	7.75907	208969	26	0	0.6418	0.00130933	0.643449	0.640155	Top 5%
Death	7.76181	208943	37	0	0.641686	0.00130965	0.643335	0.640041	Top 5%
Death	7.76454	208906	40	0	0.641563	0.00131	0.643212	0.639918	Top 5%
Death	7.76728	208866	47	0	0.641419	0.00131041	0.643068	0.639773	Top 5%
Death	7.77002	208819	44	0	0.641284	0.0013108	0.642933	0.639638	Top 5%
Death	7.77276	208775	44	0	0.641148	0.00131118	0.642798	0.639503	Top 5%
Death	7.7755	208731	47	0	0.641004	0.0013116	0.642654	0.639358	Top 5%
Death	7.77823	208684	45	0	0.640866	0.00131199	0.642516	0.63922	Top 5%
Death	7.78097	208639	37	0	0.640752	0.00131231	0.642402	0.639106	Top 5%
Death	7.78371	208602	35	0	0.640645	0.00131262	0.642295	0.638999	Top 5%
Death	7.78645	208567	51	0	0.640488	0.00131307	0.642138	0.638842	Top 5%
Death	7.78919	208516	45	0	0.64035	0.00131346	0.642	0.638703	Top 5%
Death	7.79192	208471	29	0	0.640261	0.00131372	0.641911	0.638614	Top 5%
Death	7.79466	208442	41	0	0.640135	0.00131407	0.641786	0.638488	Top 5%
Death	7.7974	208401	47	0	0.63999	0.00131449	0.641641	0.638344	Top 5%
Death	7.80014	208354	35	0	0.639883	0.00131479	0.641534	0.638236	Top 5%
Death	7.80287	208319	39	0	0.639763	0.00131513	0.641414	0.638116	Top 5%
Death	7.80561	208280	38	0	0.639646	0.00131547	0.641298	0.637999	Top 5%
Death	7.80835	208242	34	0	0.639542	0.00131577	0.641193	0.637895	Top 5%
Death	7.81109	208208	40	0	0.639419	0.00131612	0.641071	0.637772	Top 5%
Death	7.81383	208168	50	0	0.639266	0.00131656	0.640917	0.637618	Top 5%
Death	7.81656	208118	43	0	0.639133	0.00131693	0.640785	0.637486	Top 5%
Death	7.8193	208075	36	0	0.639023	0.00131725	0.640675	0.637375	Top 5%
Death	7.82204	208039	28	0	0.638937	0.00131749	0.640589	0.637289	Top 5%
Death	7.82478	208011	43	0	0.638805	0.00131787	0.640457	0.637157	Top 5%
Death	7.82752	207968	39	0	0.638685	0.00131821	0.640337	0.637037	Top 5%
Death	7.83025	207929	37	0	0.638571	0.00131854	0.640224	0.636923	Top 5%
Death	7.83299	207892	35	0	0.638464	0.00131884	0.640116	0.636816	Top 5%
Death	7.83573	207857	50	0	0.63831	0.00131928	0.639963	0.636662	Top 5%
Death	7.83847	207807	47	0	0.638166	0.0013197	0.639819	0.636517	Top 5%
Death	7.8412	207760	49	0	0.638015	0.00132013	0.639668	0.636367	Top 5%
Death	7.84394	207711	30	0	0.637923	0.00132039	0.639576	0.636274	Top 5%
Death	7.84668	207681	41	0	0.637797	0.00132075	0.63945	0.636148	Top 5%
Death	7.84942	207640	43	0	0.637665	0.00132113	0.639318	0.636016	Top 5%
Death	7.85216	207597	40	0	0.637542	0.00132148	0.639196	0.635893	Top 5%
Death	7.85489	207557	47	0	0.637398	0.00132189	0.639051	0.635749	Top 5%
Death	7.85763	207510	43	0	0.637266	0.00132227	0.63892	0.635616	Top 5%
Death	7.86037	207467	43	0	0.637134	0.00132265	0.638788	0.635484	Top 5%
Death	7.86311	207424	39	0	0.637014	0.00132299	0.638668	0.635364	Top 5%
Death	7.86585	207385	30	0	0.636922	0.00132325	0.638576	0.635272	Top 5%
Death	7.86858	207355	45	0	0.636784	0.00132365	0.638438	0.635134	Top 5%
Death	7.87132	207310	34	0	0.636679	0.00132395	0.638333	0.635029	Top 5%
Death	7.87406	207276	40	0	0.636556	0.0013243	0.638211	0.634906	Top 5%
Death	7.8768	207236	46	0	0.636415	0.0013247	0.63807	0.634765	Top 5%
Death	7.87953	207190	31	0	0.63632	0.00132498	0.637974	0.634669	Top 5%
Death	7.88227	207159	37	0	0.636206	0.0013253	0.637861	0.634556	Top 5%
Death	7.88501	207122	36	0	0.636096	0.00132562	0.63775	0.634445	Top 5%
Death	7.88775	207086	32	0	0.635997	0.0013259	0.637652	0.634347	Top 5%
Death	7.89049	207054	44	0	0.635862	0.00132629	0.637517	0.634211	Top 5%
Death	7.89322	207010	42	0	0.635733	0.00132666	0.637388	0.634082	Top 5%
Death	7.89596	206968	31	0	0.635638	0.00132693	0.637293	0.633987	Top 5%
Death	7.8987	206937	52	0	0.635478	0.00132739	0.637134	0.633827	Top 5%
Death	7.90144	206885	33	0	0.635377	0.00132768	0.637032	0.633726	Top 5%
Death	7.90418	206852	46	0	0.635236	0.00132808	0.636891	0.633584	Top 5%
Death	7.90691	206806	39	0	0.635116	0.00132842	0.636771	0.633464	Top 5%
Death	7.90965	206767	41	0	0.63499	0.00132879	0.636646	0.633338	Top 5%
Death	7.91239	206726	42	0	0.634861	0.00132916	0.636517	0.633209	Top 5%
Death	7.91513	206684	40	0	0.634738	0.00132951	0.636394	0.633086	Top 5%
Death	7.91786	206644	31	0	0.634643	0.00132978	0.636299	0.632991	Top 5%
Death	7.9206	206613	46	0	0.634501	0.00133019	0.636158	0.632849	Top 5%
Death	7.92334	206567	49	0	0.634351	0.00133062	0.636007	0.632699	Top 5%
Death	7.92608	206518	53	0	0.634188	0.00133108	0.635845	0.632536	Top 5%
Death	7.92882	206465	51	0	0.634031	0.00133153	0.635688	0.632379	Top 5%
Death	7.93155	206414	47	0	0.633887	0.00133195	0.635544	0.632234	Top 5%
Death	7.93429	206367	53	0	0.633724	0.00133242	0.635381	0.632071	Top 5%
Death	7.93703	206314	45	0	0.633586	0.00133281	0.635243	0.631933	Top 5%
Death	7.93977	206269	54	0	0.63342	0.00133329	0.635078	0.631767	Top 5%
Death	7.94251	206215	50	0	0.633267	0.00133373	0.634924	0.631613	Top 5%
Death	7.94524	206165	43	0	0.633134	0.00133411	0.634792	0.631481	Top 5%
Death	7.94798	206122	55	0	0.632966	0.00133459	0.634623	0.631312	Top 5%
Death	7.95072	206067	54	0	0.6328	0.00133507	0.634458	0.631146	Top 5%
Death	7.95346	206013	59	0	0.632618	0.00133559	0.634277	0.630965	Top 5%
Death	7.95619	205954	60	0	0.632434	0.00133612	0.634093	0.63078	Top 5%
Death	7.95893	205894	49	0	0.632284	0.00133655	0.633942	0.630629	Top 5%
Death	7.96167	205845	52	0	0.632124	0.00133701	0.633783	0.63047	Top 5%
Death	7.96441	205793	65	0	0.631924	0.00133759	0.633583	0.63027	Top 5%
Death	7.96715	205728	79	0	0.631682	0.00133828	0.633341	0.630027	Top 5%
Death	7.96988	205649	65	0	0.631482	0.00133886	0.633141	0.629827	Top 5%
Death	7.97262	205584	65	0	0.631282	0.00133943	0.632942	0.629627	Top 5%
Death	7.97536	205519	65	0	0.631083	0.00134001	0.632742	0.629427	Top 5%
Death	7.9781	205454	61	0	0.630895	0.00134055	0.632555	0.62924	Top 5%
Death	7.98084	205393	58	0	0.630717	0.00134106	0.632377	0.629061	Top 5%
Death	7.98357	205335	68	0	0.630508	0.00134166	0.632168	0.628852	Top 5%
Death	7.98631	205267	67	0	0.630302	0.00134225	0.631963	0.628646	Top 5%
Death	7.98905	205200	59	0	0.630121	0.00134278	0.631782	0.628465	Top 5%
Death	7.99179	205141	71	0	0.629903	0.0013434	0.631564	0.628247	Top 5%
Death	7.99452	205070	74	0	0.629676	0.00134406	0.631337	0.628019	Top 5%
Death	7.99726	204996	45	0	0.629538	0.00134446	0.631199	0.627881	Top 5%
Death	8	204951	68	0	0.629329	0.00134506	0.63099	0.627672	Top 5%
Death	8.00274	204883	53	0	0.629166	0.00134553	0.630827	0.627509	Top 5%
Death	8.00548	204830	67	0	0.62896	0.00134612	0.630622	0.627303	Top 5%
Death	8.00821	204763	49	0	0.62881	0.00134656	0.630471	0.627152	Top 5%
Death	8.01095	204714	46	0	0.628668	0.00134696	0.63033	0.627011	Top 5%
Death	8.01369	204668	40	0	0.628545	0.00134732	0.630207	0.626888	Top 5%
Death	8.01643	204628	58	0	0.628367	0.00134783	0.630029	0.62671	Top 5%
Death	8.01916	204570	49	0	0.628217	0.00134827	0.629879	0.626559	Top 5%
Death	8.0219	204521	43	0	0.628085	0.00134865	0.629747	0.626427	Top 5%
Death	8.02464	204478	51	0	0.627928	0.0013491	0.629591	0.62627	Top 5%
Death	8.02738	204427	33	0	0.627827	0.00134939	0.629489	0.626168	Top 5%
Death	8.03012	204394	50	0	0.627673	0.00134984	0.629336	0.626015	Top 5%
Death	8.03285	204344	57	0	0.627498	0.00135034	0.629161	0.625839	Top 5%
Death	8.03559	204287	52	0	0.627338	0.0013508	0.629001	0.62568	Top 5%
Death	8.03833	204235	33	0	0.627237	0.0013511	0.6289	0.625578	Top 5%
Death	8.04107	204202	55	0	0.627068	0.00135158	0.628731	0.625409	Top 5%
Death	8.04381	204147	37	0	0.626954	0.00135191	0.628618	0.625295	Top 5%
Death	8.04654	204110	42	0	0.626825	0.00135229	0.628489	0.625166	Top 5%
Death	8.04928	204068	38	0	0.626709	0.00135262	0.628372	0.625049	Top 5%
Death	8.05202	204030	42	0	0.62658	0.001353	0.628243	0.62492	Top 5%
Death	8.05476	203988	48	0	0.626432	0.00135342	0.628096	0.624773	Top 5%
Death	8.05749	203940	47	0	0.626288	0.00135384	0.627952	0.624628	Top 5%
Death	8.06023	203893	37	0	0.626174	0.00135417	0.627838	0.624514	Top 5%
Death	8.06297	203856	41	0	0.626048	0.00135453	0.627712	0.624388	Top 5%
Death	8.06571	203815	48	0	0.625901	0.00135496	0.627565	0.624241	Top 5%
Death	8.06845	203767	48	0	0.625753	0.00135539	0.627418	0.624093	Top 5%
Death	8.07118	203719	47	0	0.625609	0.0013558	0.627274	0.623949	Top 5%
Death	8.07392	203672	39	0	0.625489	0.00135615	0.627154	0.623829	Top 5%
Death	8.07666	203633	49	0	0.625339	0.00135659	0.627004	0.623678	Top 5%
Death	8.0794	203584	38	0	0.625222	0.00135692	0.626887	0.623561	Top 5%
Death	8.08214	203546	41	0	0.625096	0.00135729	0.626761	0.623435	Top 5%
Death	8.08487	203505	49	0	0.624945	0.00135773	0.626611	0.623285	Top 5%
Death	8.08761	203456	46	0	0.624804	0.00135813	0.62647	0.623143	Top 5%
Death	8.09035	203410	39	0	0.624684	0.00135848	0.62635	0.623023	Top 5%
Death	8.09309	203371	41	0	0.624558	0.00135885	0.626224	0.622897	Top 5%
Death	8.09582	203330	41	0	0.624433	0.00135921	0.626098	0.622771	Top 5%
Death	8.09856	203289	39	0	0.624313	0.00135956	0.625979	0.622651	Top 5%
Death	8.1013	203250	28	0	0.624227	0.00135981	0.625893	0.622565	Top 5%
Death	8.10404	203222	47	0	0.624082	0.00136023	0.625748	0.622421	Top 5%
Death	8.10678	203175	43	0	0.62395	0.00136061	0.625616	0.622289	Top 5%
Death	8.10951	203132	33	0	0.623849	0.0013609	0.625515	0.622187	Top 5%
Death	8.11225	203099	43	0	0.623717	0.00136129	0.625383	0.622055	Top 5%
Death	8.11499	203056	42	0	0.623588	0.00136166	0.625254	0.621926	Top 5%
Death	8.11773	203014	40	0	0.623465	0.00136202	0.625132	0.621803	Top 5%
Death	8.12047	202974	33	0	0.623364	0.00136231	0.62503	0.621701	Top 5%
Death	8.1232	202941	42	0	0.623235	0.00136269	0.624901	0.621572	Top 5%
Death	8.12594	202899	44	0	0.623099	0.00136308	0.624766	0.621437	Top 5%
Death	8.12868	202855	46	0	0.622958	0.00136349	0.624625	0.621296	Top 5%
Death	8.13142	202809	34	0	0.622854	0.00136379	0.624521	0.621191	Top 5%
Death	8.13415	202775	38	0	0.622737	0.00136413	0.624404	0.621074	Top 5%
Death	8.13689	202737	39	0	0.622617	0.00136448	0.624284	0.620954	Top 5%
Death	8.13963	202698	45	0	0.622479	0.00136488	0.624146	0.620816	Top 5%
Death	8.14237	202653	33	0	0.622378	0.00136517	0.624045	0.620715	Top 5%
Death	8.14511	202620	44	0	0.622242	0.00136557	0.62391	0.620579	Top 5%
Death	8.14784	202576	43	0	0.62211	0.00136595	0.623778	0.620447	Top 5%
Death	8.15058	202533	34	0	0.622006	0.00136625	0.623674	0.620343	Top 5%
Death	8.15332	202499	30	0	0.621914	0.00136652	0.623582	0.62025	Top 5%
Death	8.15606	202469	42	0	0.621785	0.0013669	0.623453	0.620121	Top 5%
Death	8.1588	202427	35	0	0.621677	0.00136721	0.623345	0.620014	Top 5%
Death	8.16153	202392	40	0	0.621554	0.00136757	0.623223	0.619891	Top 5%
Death	8.16427	202352	58	0	0.621376	0.00136808	0.623045	0.619712	Top 5%
Death	8.16701	202294	38	0	0.621259	0.00136842	0.622928	0.619595	Top 5%
Death	8.16975	202256	32	0	0.621161	0.00136871	0.62283	0.619497	Top 5%
Death	8.17248	202224	37	0	0.621048	0.00136904	0.622716	0.619383	Top 5%
Death	8.17522	202187	33	0	0.620946	0.00136933	0.622615	0.619282	Top 5%
Death	8.17796	202154	48	0	0.620799	0.00136976	0.622468	0.619134	Top 5%
Death	8.1807	202106	42	0	0.62067	0.00137014	0.622339	0.619005	Top 5%
Death	8.18344	202064	39	0	0.62055	0.00137049	0.622219	0.618885	Top 5%
Death	8.18617	202025	42	0	0.620421	0.00137086	0.62209	0.618756	Top 5%
Death	8.18891	201983	39	0	0.620301	0.00137121	0.62197	0.618636	Top 5%
Death	8.19165	201944	51	0	0.620144	0.00137167	0.621814	0.61848	Top 5%
Death	8.19439	201893	44	0	0.620009	0.00137206	0.621679	0.618344	Top 5%
Death	8.19713	201849	46	0	0.619868	0.00137247	0.621538	0.618203	Top 5%
Death	8.19986	201803	38	0	0.619751	0.00137281	0.621421	0.618086	Top 5%
Death	8.2026	201765	40	0	0.619628	0.00137317	0.621298	0.617963	Top 5%
Death	8.20534	201725	47	0	0.619484	0.00137359	0.621154	0.617819	Top 5%
Death	8.20808	201678	46	0	0.619343	0.001374	0.621013	0.617677	Top 5%
Death	8.21081	201632	46	0	0.619201	0.00137441	0.620872	0.617536	Top 5%
Death	8.21355	201586	43	0	0.619069	0.0013748	0.62074	0.617404	Top 5%
Death	8.21629	201543	36	0	0.618959	0.00137512	0.620629	0.617293	Top 5%
Death	8.21903	201507	42	0	0.61883	0.0013755	0.6205	0.617164	Top 5%
Death	8.22177	201465	40	0	0.618707	0.00137586	0.620378	0.617041	Top 5%
Death	8.2245	201425	42	0	0.618578	0.00137623	0.620249	0.616912	Top 5%
Death	8.22724	201383	43	0	0.618446	0.00137662	0.620117	0.616779	Top 5%
Death	8.22998	201340	38	0	0.618329	0.00137696	0.62	0.616663	Top 5%
Death	8.23272	201302	33	0	0.618228	0.00137725	0.619899	0.616561	Top 5%
Death	8.23546	201269	34	0	0.618123	0.00137756	0.619795	0.616457	Top 5%
Death	8.23819	201235	45	0	0.617985	0.00137796	0.619656	0.616318	Top 5%
Death	8.24093	201190	37	0	0.617871	0.00137829	0.619543	0.616205	Top 5%
Death	8.24367	201153	56	0	0.617699	0.00137879	0.619371	0.616032	Top 5%
Death	8.24641	201097	25	0	0.617623	0.00137902	0.619294	0.615956	Top 5%
Death	8.24914	201072	37	0	0.617509	0.00137935	0.619181	0.615842	Top 5%
Death	8.25188	201035	39	0	0.617389	0.0013797	0.619061	0.615722	Top 5%
Death	8.25462	200996	42	0	0.61726	0.00138008	0.618932	0.615593	Top 5%
Death	8.25736	200954	36	0	0.61715	0.0013804	0.618822	0.615482	Top 5%
Death	8.2601	200918	37	0	0.617036	0.00138073	0.618708	0.615368	Top 5%
Death	8.26283	200881	38	0	0.616919	0.00138107	0.618591	0.615252	Top 5%
Death	8.26557	200843	37	0	0.616806	0.00138141	0.618478	0.615138	Top 5%
Death	8.26831	200806	46	0	0.616664	0.00138182	0.618337	0.614996	Top 5%
Death	8.27105	200760	41	0	0.616538	0.00138219	0.618211	0.61487	Top 5%
Death	8.27379	200719	31	0	0.616443	0.00138247	0.618116	0.614775	Top 5%
Death	8.27652	200688	40	0	0.61632	0.00138282	0.617993	0.614652	Top 5%
Death	8.27926	200648	54	0	0.616154	0.00138331	0.617827	0.614486	Top 5%
Death	8.282	200594	33	0	0.616053	0.00138361	0.617726	0.614385	Top 5%
Death	8.28474	200561	47	0	0.615909	0.00138403	0.617582	0.61424	Top 5%
Death	8.28747	200514	44	0	0.615774	0.00138442	0.617447	0.614105	Top 5%
Death	8.29021	200470	44	0	0.615638	0.00138482	0.617312	0.61397	Top 5%
Death	8.29295	200426	35	0	0.615531	0.00138513	0.617204	0.613862	Top 5%
Death	8.29569	200391	39	0	0.615411	0.00138548	0.617084	0.613742	Top 5%
Death	8.29843	200352	33	0	0.61531	0.00138578	0.616983	0.613641	Top 5%
Death	8.30116	200319	36	0	0.615199	0.0013861	0.616873	0.61353	Top 5%
Death	8.3039	200283	42	0	0.61507	0.00138648	0.616744	0.613401	Top 5%
Death	8.30664	200241	33	0	0.614969	0.00138678	0.616643	0.6133	Top 5%
Death	8.30938	200208	40	0	0.614846	0.00138714	0.61652	0.613177	Top 5%
Death	8.31211	200168	40	0	0.614723	0.0013875	0.616397	0.613054	Top 5%
Death	8.31485	200128	37	0	0.614609	0.00138783	0.616283	0.61294	Top 5%
Death	8.31759	200091	32	0	0.614511	0.00138812	0.616185	0.612841	Top 5%
Death	8.32033	200059	45	0	0.614373	0.00138852	0.616047	0.612703	Top 5%
Death	8.32307	200014	37	0	0.614259	0.00138886	0.615934	0.612589	Top 5%
Death	8.3258	199977	30	0	0.614167	0.00138913	0.615841	0.612497	Top 5%
Death	8.32854	199947	38	0	0.61405	0.00138947	0.615725	0.61238	Top 5%
Death	8.33128	199909	35	0	0.613943	0.00138979	0.615617	0.612273	Top 5%
Death	8.33402	199874	29	0	0.613854	0.00139005	0.615528	0.612184	Top 5%
Death	8.33676	199845	42	0	0.613725	0.00139042	0.6154	0.612055	Top 5%
Death	8.33949	199803	25	0	0.613648	0.00139065	0.615323	0.611978	Top 5%
Death	8.34223	199778	35	0	0.61354	0.00139097	0.615215	0.61187	Top 5%
Death	8.34497	199743	31	0	0.613445	0.00139124	0.61512	0.611775	Top 5%
Death	8.34771	199712	41	0	0.613319	0.00139161	0.614994	0.611649	Top 5%
Death	8.35044	199671	32	0	0.613221	0.0013919	0.614896	0.61155	Top 5%
Death	8.35318	199639	41	0	0.613095	0.00139227	0.61477	0.611424	Top 5%
Death	8.35592	199598	40	0	0.612972	0.00139263	0.614648	0.611301	Top 5%
Death	8.35866	199558	36	0	0.612862	0.00139296	0.614537	0.611191	Top 5%
Death	8.3614	199522	33	0	0.61276	0.00139325	0.614436	0.611089	Top 5%
Death	8.36413	199489	37	0	0.612647	0.00139359	0.614322	0.610976	Top 5%
Death	8.36687	199452	44	0	0.612511	0.00139399	0.614187	0.61084	Top 5%
Death	8.36961	199408	32	0	0.612413	0.00139427	0.614089	0.610742	Top 5%
Death	8.37235	199376	24	0	0.612339	0.00139449	0.614015	0.610668	Top 5%
Death	8.37509	199352	33	0	0.612238	0.00139479	0.613914	0.610567	Top 5%
Death	8.37782	199319	30	0	0.612146	0.00139506	0.613822	0.610474	Top 5%
Death	8.38056	199289	36	0	0.612035	0.00139538	0.613711	0.610364	Top 5%
Death	8.3833	199253	30	0	0.611943	0.00139565	0.613619	0.610272	Top 5%
Death	8.38604	199223	32	0	0.611845	0.00139594	0.613521	0.610173	Top 5%
Death	8.38877	199191	36	0	0.611734	0.00139627	0.613411	0.610063	Top 5%
Death	8.39151	199155	33	0	0.611633	0.00139657	0.613309	0.609961	Top 5%
Death	8.39425	199122	37	0	0.611519	0.0013969	0.613196	0.609847	Top 5%
Death	8.39699	199085	45	0	0.611381	0.00139731	0.613058	0.609709	Top 5%
Death	8.39973	199040	29	0	0.611292	0.00139757	0.612969	0.60962	Top 5%
Death	8.40246	199011	32	0	0.611194	0.00139786	0.612871	0.609521	Top 5%
Death	8.4052	198979	45	0	0.611055	0.00139826	0.612732	0.609383	Top 5%
Death	8.40794	198934	38	0	0.610939	0.00139861	0.612616	0.609266	Top 5%
Death	8.41068	198896	40	0	0.610816	0.00139897	0.612493	0.609143	Top 5%
Death	8.41342	198856	27	0	0.610733	0.00139921	0.61241	0.60906	Top 5%
Death	8.41615	198829	40	0	0.61061	0.00139957	0.612287	0.608937	Top 5%
Death	8.41889	198789	37	0	0.610496	0.00139991	0.612174	0.608824	Top 5%
Death	8.42163	198752	30	0	0.610404	0.00140018	0.612082	0.608731	Top 5%
Death	8.42437	198722	42	0	0.610275	0.00140056	0.611953	0.608602	Top 5%
Death	8.4271	198680	38	0	0.610159	0.0014009	0.611836	0.608486	Top 5%
Death	8.42984	198642	35	0	0.610051	0.00140122	0.611729	0.608378	Top 5%
Death	8.43258	198607	23	0	0.60998	0.00140143	0.611658	0.608307	Top 5%
Death	8.43532	198584	46	0	0.609839	0.00140185	0.611517	0.608166	Top 5%
Death	8.43806	198538	36	0	0.609729	0.00140217	0.611406	0.608055	Top 5%
Death	8.44079	198502	43	0	0.609596	0.00140256	0.611275	0.607923	Top 5%
Death	8.44353	198459	33	0	0.609495	0.00140286	0.611173	0.607822	Top 5%
Death	8.44627	198426	42	0	0.609366	0.00140324	0.611044	0.607692	Top 5%
Death	8.44901	198384	47	0	0.609222	0.00140366	0.6109	0.607548	Top 5%
Death	8.45175	198337	50	0	0.609068	0.00140412	0.610747	0.607394	Top 5%
Death	8.45448	198287	49	0	0.608918	0.00140456	0.610596	0.607244	Top 5%
Death	8.45722	198238	32	0	0.608819	0.00140485	0.610498	0.607145	Top 5%
Death	8.45996	198206	46	0	0.608678	0.00140527	0.610357	0.607004	Top 5%
Death	8.4627	198160	36	0	0.608567	0.00140559	0.610246	0.606893	Top 5%
Death	8.46543	198124	43	0	0.608435	0.00140598	0.610114	0.606761	Top 5%
Death	8.46817	198081	34	0	0.608331	0.00140629	0.61001	0.606657	Top 5%
Death	8.47091	198047	32	0	0.608233	0.00140658	0.609912	0.606558	Top 5%
Death	8.47365	198015	21	0	0.608168	0.00140677	0.609847	0.606494	Top 5%
Death	8.47639	197994	35	0	0.608061	0.00140709	0.60974	0.606386	Top 5%
Death	8.47912	197959	21	0	0.607996	0.00140728	0.609675	0.606321	Top 5%
Death	8.48186	197938	31	0	0.607901	0.00140756	0.60958	0.606226	Top 5%
Death	8.4846	197907	32	0	0.607803	0.00140785	0.609482	0.606128	Top 5%
Death	8.48734	197875	24	0	0.607729	0.00140807	0.609408	0.606054	Top 5%
Death	8.49008	197851	24	0	0.607655	0.00140829	0.609335	0.60598	Top 5%
Death	8.49281	197827	24	0	0.607581	0.0014085	0.609261	0.605906	Top 5%
Death	8.49555	197803	41	0	0.607456	0.00140888	0.609135	0.60578	Top 5%
Death	8.49829	197762	29	0	0.607366	0.00140914	0.609046	0.605691	Top 5%
Death	8.50103	197733	35	0	0.607259	0.00140946	0.608939	0.605584	Top 5%
Death	8.50376	197698	29	0	0.60717	0.00140972	0.60885	0.605495	Top 5%
Death	8.5065	197669	43	0	0.607038	0.00141011	0.608718	0.605362	Top 5%
Death	8.50924	197626	38	0	0.606921	0.00141046	0.608601	0.605246	Top 5%
Death	8.51198	197588	27	0	0.606838	0.0014107	0.608518	0.605163	Top 5%
Death	8.51472	197561	34	0	0.606734	0.00141101	0.608414	0.605058	Top 5%
Death	8.51745	197527	36	0	0.606623	0.00141134	0.608303	0.604947	Top 5%
Death	8.52019	197491	30	0	0.606531	0.00141161	0.608211	0.604855	Top 5%
Death	8.52293	197461	22	0	0.606463	0.00141181	0.608144	0.604788	Top 5%
Death	8.52567	197439	30	0	0.606371	0.00141208	0.608052	0.604695	Top 5%
Death	8.52841	197409	43	0	0.606239	0.00141247	0.60792	0.604563	Top 5%
Death	8.53114	197366	34	0	0.606135	0.00141278	0.607815	0.604459	Top 5%
Death	8.53388	197332	33	0	0.606033	0.00141308	0.607714	0.604357	Top 5%
Death	8.53662	197299	43	0	0.605901	0.00141347	0.607582	0.604225	Top 5%
Death	8.53936	197256	29	0	0.605812	0.00141374	0.607493	0.604136	Top 5%
Death	8.54209	197227	37	0	0.605699	0.00141407	0.60738	0.604022	Top 5%
Death	8.54483	197190	35	0	0.605591	0.00141439	0.607272	0.603915	Top 5%
Death	8.54757	197155	37	0	0.605477	0.00141473	0.607159	0.603801	Top 5%
Death	8.55031	197118	36	0	0.605367	0.00141506	0.607048	0.60369	Top 5%
Death	8.55305	197082	32	0	0.605268	0.00141535	0.60695	0.603592	Top 5%
Death	8.55578	197050	25	0	0.605192	0.00141557	0.606873	0.603515	Top 5%
Death	8.55852	197025	31	0	0.605096	0.00141586	0.606778	0.60342	Top 5%
Death	8.56126	196994	24	0	0.605023	0.00141607	0.606704	0.603346	Top 5%
Death	8.564	196970	41	0	0.604897	0.00141645	0.606578	0.60322	Top 5%
Death	8.56674	196929	34	0	0.604792	0.00141676	0.606474	0.603115	Top 5%
Death	8.56947	196895	41	0	0.604666	0.00141713	0.606348	0.602989	Top 5%
Death	8.57221	196854	36	0	0.604556	0.00141746	0.606238	0.602879	Top 5%
Death	8.57495	196818	45	0	0.604418	0.00141787	0.6061	0.60274	Top 5%
Death	8.57769	196773	28	0	0.604332	0.00141812	0.606014	0.602654	Top 5%
Death	8.58042	196745	42	0	0.604203	0.00141851	0.605885	0.602525	Top 5%
Death	8.58316	196703	35	0	0.604095	0.00141882	0.605777	0.602418	Top 5%
Death	8.5859	196668	41	0	0.603969	0.0014192	0.605652	0.602292	Top 5%
Death	8.58864	196627	34	0	0.603865	0.00141951	0.605547	0.602187	Top 5%
Death	8.59138	196593	32	0	0.603766	0.0014198	0.605449	0.602089	Top 5%
Death	8.59411	196561	30	0	0.603674	0.00142007	0.605357	0.601996	Top 5%
Death	8.59685	196531	34	0	0.60357	0.00142038	0.605252	0.601892	Top 5%
Death	8.59959	196497	37	0	0.603456	0.00142072	0.605139	0.601778	Top 5%
Death	8.60233	196460	47	0	0.603312	0.00142115	0.604995	0.601634	Top 5%
Death	8.60507	196413	31	0	0.603217	0.00142143	0.6049	0.601538	Top 5%
Death	8.6078	196382	37	0	0.603103	0.00142177	0.604786	0.601425	Top 5%
Death	8.61054	196345	56	0	0.602931	0.00142228	0.604614	0.601253	Top 5%
Death	8.61328	196289	41	0	0.602805	0.00142265	0.604488	0.601127	Top 5%
Death	8.61602	196248	35	0	0.602698	0.00142297	0.604381	0.601019	Top 5%
Death	8.61875	196213	30	0	0.602605	0.00142325	0.604289	0.600927	Top 5%
Death	8.62149	196183	31	0	0.60251	0.00142353	0.604194	0.600831	Top 5%
Death	8.62423	196152	25	0	0.602433	0.00142376	0.604117	0.600755	Top 5%
Death	8.62697	196127	45	0	0.602295	0.00142417	0.603979	0.600616	Top 5%
Death	8.62971	196082	23	0	0.602224	0.00142438	0.603908	0.600546	Top 5%
Death	8.63244	196059	34	0	0.60212	0.00142469	0.603804	0.600441	Top 5%
Death	8.63518	196025	32	0	0.602022	0.00142498	0.603706	0.600343	Top 5%
Death	8.63792	195993	38	0	0.601905	0.00142533	0.603589	0.600226	Top 5%
Death	8.64066	195955	24	0	0.601831	0.00142555	0.603515	0.600152	Top 5%
Death	8.64339	195931	32	0	0.601733	0.00142584	0.603417	0.600054	Top 5%
Death	8.64613	195899	35	0	0.601626	0.00142616	0.60331	0.599946	Top 5%
Death	8.64887	195864	32	0	0.601527	0.00142645	0.603211	0.599848	Top 5%
Death	8.65161	195832	27	0	0.601444	0.0014267	0.603128	0.599765	Top 5%
Death	8.65435	195805	33	0	0.601343	0.001427	0.603027	0.599663	Top 5%
Death	8.65708	195772	23	0	0.601272	0.00142721	0.602957	0.599593	Top 5%
Death	8.65982	195749	31	0	0.601177	0.0014275	0.602861	0.599497	Top 5%
Death	8.66256	195718	34	0	0.601073	0.00142781	0.602757	0.599393	Top 5%
Death	8.6653	195684	32	0	0.600974	0.0014281	0.602659	0.599295	Top 5%
Death	8.66804	195652	38	0	0.600858	0.00142845	0.602542	0.599178	Top 5%
Death	8.67077	195614	44	0	0.600722	0.00142885	0.602407	0.599042	Top 5%
Death	8.67351	195570	22	0	0.600655	0.00142905	0.60234	0.598975	Top 5%
Death	8.67625	195548	40	0	0.600532	0.00142942	0.602217	0.598852	Top 5%
Death	8.67899	195508	32	0	0.600434	0.00142971	0.602119	0.598754	Top 5%
Death	8.68172	195476	41	0	0.600308	0.00143008	0.601993	0.598628	Top 5%
Death	8.68446	195435	33	0	0.600206	0.00143039	0.601891	0.598526	Top 5%
Death	8.6872	195402	41	0	0.60008	0.00143076	0.601766	0.5984	Top 5%
Death	8.68994	195361	41	0	0.599955	0.00143114	0.60164	0.598274	Top 5%
Death	8.69268	195320	30	0	0.599862	0.00143141	0.601548	0.598182	Top 5%
Death	8.69541	195290	41	0	0.599736	0.00143179	0.601422	0.598056	Top 5%
Death	8.69815	195249	36	0	0.599626	0.00143212	0.601311	0.597945	Top 5%
Death	8.70089	195213	26	0	0.599546	0.00143236	0.601232	0.597865	Top 5%
Death	8.70363	195187	38	0	0.599429	0.0014327	0.601115	0.597748	Top 5%
Death	8.70637	195149	60	0	0.599245	0.00143325	0.600931	0.597564	Top 5%
Death	8.7091	195089	33	0	0.599144	0.00143356	0.600829	0.597463	Top 5%
Death	8.71184	195056	30	0	0.599051	0.00143383	0.600737	0.59737	Top 5%
Death	8.71458	195026	36	0	0.598941	0.00143416	0.600627	0.59726	Top 5%
Death	8.71732	194990	30	0	0.598849	0.00143444	0.600535	0.597167	Top 5%
Death	8.72005	194960	30	0	0.598757	0.00143471	0.600443	0.597075	Top 5%
Death	8.72279	194930	35	0	0.598649	0.00143503	0.600335	0.596968	Top 5%
Death	8.72553	194895	34	0	0.598545	0.00143534	0.600231	0.596863	Top 5%
Death	8.72827	194861	38	0	0.598428	0.00143569	0.600114	0.596746	Top 5%
Death	8.73101	194823	42	0	0.598299	0.00143608	0.599985	0.596617	Top 5%
Death	8.73374	194781	33	0	0.598198	0.00143638	0.599884	0.596516	Top 5%
Death	8.73648	194748	35	0	0.59809	0.0014367	0.599777	0.596408	Top 5%
Death	8.73922	194713	38	0	0.597973	0.00143705	0.59966	0.596291	Top 5%
Death	8.74196	194675	34	0	0.597869	0.00143736	0.599556	0.596187	Top 5%
Death	8.7447	194641	34	0	0.597764	0.00143768	0.599451	0.596082	Top 5%
Death	8.74743	194607	31	0	0.597669	0.00143796	0.599356	0.595987	Top 5%
Death	8.75017	194576	40	0	0.597546	0.00143833	0.599233	0.595864	Top 5%
Death	8.75291	194536	33	0	0.597445	0.00143863	0.599132	0.595763	Top 5%
Death	8.75565	194503	26	0	0.597365	0.00143887	0.599052	0.595683	Top 5%
Death	8.75838	194477	28	0	0.597279	0.00143913	0.598966	0.595597	Top 5%
Death	8.76112	194449	34	0	0.597175	0.00143944	0.598862	0.595492	Top 5%
Death	8.76386	194415	39	0	0.597055	0.0014398	0.598742	0.595372	Top 5%
Death	8.7666	194376	42	0	0.596926	0.00144018	0.598613	0.595243	Top 5%
Death	8.76934	194334	36	0	0.596815	0.00144052	0.598503	0.595133	Top 5%
Death	8.77207	194298	29	0	0.596726	0.00144078	0.598414	0.595044	Top 5%
Death	8.77481	194269	26	0	0.596646	0.00144102	0.598334	0.594964	Top 5%
Death	8.77755	194243	37	0	0.596533	0.00144136	0.59822	0.59485	Top 5%
Death	8.78029	194206	43	0	0.596401	0.00144176	0.598088	0.594718	Top 5%
Death	8.78303	194163	35	0	0.596293	0.00144208	0.597981	0.59461	Top 5%
Death	8.78576	194128	41	0	0.596167	0.00144246	0.597855	0.594484	Top 5%
Death	8.7885	194087	31	0	0.596072	0.00144274	0.59776	0.594389	Top 5%
Death	8.79124	194056	29	0	0.595983	0.00144301	0.597671	0.5943	Top 5%
Death	8.79398	194027	52	0	0.595823	0.00144349	0.597511	0.59414	Top 5%
Death	8.79671	193975	39	0	0.595703	0.00144385	0.597392	0.59402	Top 5%
Death	8.79945	193936	45	0	0.595565	0.00144426	0.597253	0.593882	Top 5%
Death	8.80219	193891	42	0	0.595436	0.00144465	0.597124	0.593753	Top 5%
Death	8.80493	193849	29	0	0.595347	0.00144491	0.597035	0.593663	Top 5%
Death	8.80767	193820	36	0	0.595236	0.00144525	0.596925	0.593553	Top 5%
Death	8.8104	193784	21	0	0.595172	0.00144544	0.59686	0.593488	Top 5%
Death	8.81314	193763	37	0	0.595058	0.00144578	0.596747	0.593375	Top 5%
Death	8.81588	193726	52	0	0.594899	0.00144626	0.596587	0.593215	Top 5%
Death	8.81862	193674	37	0	0.594785	0.0014466	0.596474	0.593101	Top 5%
Death	8.82136	193637	39	0	0.594665	0.00144696	0.596354	0.592981	Top 5%
Death	8.82409	193598	39	0	0.594545	0.00144732	0.596234	0.592861	Top 5%
Death	8.82683	193559	39	0	0.594426	0.00144768	0.596115	0.592741	Top 5%
Death	8.82957	193520	35	0	0.594318	0.001448	0.596007	0.592634	Top 5%
Death	8.83231	193485	40	0	0.594195	0.00144837	0.595884	0.592511	Top 5%
Death	8.83504	193445	34	0	0.594091	0.00144868	0.59578	0.592406	Top 5%
Death	8.83778	193411	37	0	0.593977	0.00144903	0.595666	0.592293	Top 5%
Death	8.84052	193374	33	0	0.593876	0.00144933	0.595565	0.592191	Top 5%
Death	8.84326	193341	34	0	0.593771	0.00144964	0.595461	0.592087	Top 5%
Death	8.846	193307	42	0	0.593642	0.00145003	0.595332	0.591958	Top 5%
Death	8.84873	193265	43	0	0.59351	0.00145043	0.5952	0.591825	Top 5%
Death	8.85147	193222	44	0	0.593375	0.00145084	0.595065	0.59169	Top 5%
Death	8.85421	193178	47	0	0.593231	0.00145127	0.594921	0.591546	Top 5%
Death	8.85695	193131	38	0	0.593114	0.00145162	0.594804	0.591429	Top 5%
Death	8.85969	193093	27	0	0.593031	0.00145187	0.594721	0.591346	Top 5%
Death	8.86242	193066	34	0	0.592927	0.00145218	0.594617	0.591241	Top 5%
Death	8.86516	193032	37	0	0.592813	0.00145253	0.594503	0.591128	Top 5%
Death	8.8679	192995	45	0	0.592675	0.00145294	0.594365	0.590989	Top 5%
Death	8.87064	192950	37	0	0.592561	0.00145328	0.594251	0.590876	Top 5%
Death	8.87337	192913	32	0	0.592463	0.00145358	0.594153	0.590777	Top 5%
Death	8.87611	192881	46	0	0.592321	0.00145401	0.594012	0.590636	Top 5%
Death	8.87885	192835	43	0	0.592189	0.0014544	0.59388	0.590504	Top 5%
Death	8.88159	192792	35	0	0.592082	0.00145473	0.593772	0.590396	Top 5%
Death	8.88433	192757	37	0	0.591968	0.00145507	0.593659	0.590282	Top 5%
Death	8.88706	192720	26	0	0.591888	0.00145531	0.593579	0.590203	Top 5%
Death	8.8898	192694	46	0	0.591747	0.00145574	0.593438	0.590061	Top 5%
Death	8.89254	192648	39	0	0.591627	0.0014561	0.593318	0.589941	Top 5%
Death	8.89528	192609	33	0	0.591526	0.0014564	0.593217	0.58984	Top 5%
Death	8.89802	192576	30	0	0.591434	0.00145668	0.593125	0.589748	Top 5%
Death	8.90075	192546	30	0	0.591342	0.00145696	0.593033	0.589655	Top 5%
Death	8.90349	192516	41	0	0.591216	0.00145734	0.592907	0.589529	Top 5%
Death	8.90623	192475	39	0	0.591096	0.0014577	0.592787	0.58941	Top 5%
Death	8.90897	192436	54	0	0.59093	0.0014582	0.592621	0.589244	Top 5%
Death	8.9117	192382	36	0	0.590819	0.00145853	0.592511	0.589133	Top 5%
Death	8.91444	192346	41	0	0.590694	0.00145891	0.592385	0.589007	Top 5%
Death	8.91718	192305	34	0	0.590589	0.00145923	0.592281	0.588902	Top 5%
Death	8.91992	192271	44	0	0.590454	0.00145963	0.592146	0.588767	Top 5%
Death	8.92266	192227	32	0	0.590356	0.00145993	0.592047	0.588669	Top 5%
Death	8.92539	192195	39	0	0.590236	0.00146029	0.591928	0.588549	Top 5%
Death	8.92813	192156	46	0	0.590095	0.00146072	0.591786	0.588408	Top 5%
Death	8.93087	192110	33	0	0.589993	0.00146103	0.591685	0.588306	Top 5%
Death	8.93361	192077	46	0	0.589852	0.00146145	0.591544	0.588165	Top 5%
Death	8.93634	192031	36	0	0.589741	0.00146179	0.591433	0.588054	Top 5%
Death	8.93908	191995	50	0	0.589588	0.00146225	0.59128	0.5879	Top 5%
Death	8.94182	191945	38	0	0.589471	0.0014626	0.591163	0.587784	Top 5%
Death	8.94456	191907	42	0	0.589342	0.00146299	0.591034	0.587655	Top 5%
Death	8.9473	191865	42	0	0.589213	0.00146338	0.590905	0.587525	Top 5%
Death	8.95003	191823	41	0	0.589087	0.00146376	0.59078	0.587399	Top 5%
Death	8.95277	191782	48	0	0.58894	0.00146421	0.590632	0.587252	Top 5%
Death	8.95551	191734	37	0	0.588826	0.00146455	0.590519	0.587138	Top 5%
Death	8.95825	191697	39	0	0.588706	0.00146492	0.590399	0.587018	Top 5%
Death	8.96099	191658	50	0	0.588553	0.00146538	0.590245	0.586865	Top 5%
Death	8.96372	191608	33	0	0.588451	0.00146569	0.590144	0.586763	Top 5%
Death	8.96646	191575	45	0	0.588313	0.00146611	0.590006	0.586625	Top 5%
Death	8.9692	191530	35	0	0.588205	0.00146643	0.589899	0.586517	Top 5%
Death	8.97194	191495	53	0	0.588043	0.00146692	0.589736	0.586354	Top 5%
Death	8.97467	191442	48	0	0.587895	0.00146737	0.589588	0.586207	Top 5%
Death	8.97741	191394	42	0	0.587766	0.00146776	0.58946	0.586078	Top 5%
Death	8.98015	191352	57	0	0.587591	0.00146829	0.589285	0.585903	Top 5%
Death	8.98289	191295	44	0	0.587456	0.0014687	0.589149	0.585767	Top 5%
Death	8.98563	191251	41	0	0.58733	0.00146908	0.589024	0.585641	Top 5%
Death	8.98836	191210	46	0	0.587189	0.00146951	0.588882	0.5855	Top 5%
Death	8.9911	191164	40	0	0.587066	0.00146988	0.58876	0.585377	Top 5%
Death	8.99384	191124	43	0	0.586934	0.00147028	0.588628	0.585245	Top 5%
Death	8.99658	191081	52	0	0.586774	0.00147077	0.588468	0.585085	Top 5%
Death	8.99932	191029	34	0	0.58667	0.00147108	0.588364	0.584981	Top 5%
Death	9.00205	190995	57	0	0.586495	0.00147162	0.588189	0.584805	Top 5%
Death	9.00479	190938	38	0	0.586378	0.00147197	0.588072	0.584689	Top 5%
Death	9.00753	190900	40	0	0.586255	0.00147234	0.587949	0.584566	Top 5%
Death	9.01027	190860	39	0	0.586135	0.00147271	0.587829	0.584446	Top 5%
Death	9.013	190821	44	0	0.586	0.00147312	0.587694	0.584311	Top 5%
Death	9.01574	190777	46	0	0.585859	0.00147355	0.587553	0.584169	Top 5%
Death	9.01848	190731	40	0	0.585736	0.00147392	0.58743	0.584046	Top 5%
Death	9.02122	190691	32	0	0.585638	0.00147422	0.587332	0.583948	Top 5%
Death	9.02396	190659	37	0	0.585524	0.00147456	0.587219	0.583834	Top 5%
Death	9.02669	190622	33	0	0.585423	0.00147487	0.587117	0.583733	Top 5%
Death	9.02943	190589	51	0	0.585266	0.00147535	0.586961	0.583576	Top 5%
Death	9.03217	190538	52	0	0.585106	0.00147583	0.586801	0.583416	Top 5%
Death	9.03491	190486	41	0	0.58498	0.00147621	0.586675	0.58329	Top 5%
Death	9.03765	190445	40	0	0.584857	0.00147659	0.586552	0.583167	Top 5%
Death	9.04038	190405	40	0	0.584735	0.00147696	0.58643	0.583044	Top 5%
Death	9.04312	190365	36	0	0.584624	0.0014773	0.586319	0.582934	Top 5%
Death	9.04586	190329	38	0	0.584507	0.00147765	0.586202	0.582817	Top 5%
Death	9.0486	190291	40	0	0.584384	0.00147803	0.58608	0.582694	Top 5%
Death	9.05133	190251	42	0	0.584255	0.00147842	0.585951	0.582565	Top 5%
Death	9.05407	190209	28	0	0.584169	0.00147868	0.585865	0.582479	Top 5%
Death	9.05681	190181	51	0	0.584013	0.00147916	0.585708	0.582322	Top 5%
Death	9.05955	190130	41	0	0.583887	0.00147954	0.585582	0.582196	Top 5%
Death	9.06229	190089	42	0	0.583758	0.00147993	0.585453	0.582067	Top 5%
Death	9.06502	190047	36	0	0.583647	0.00148027	0.585343	0.581956	Top 5%
Death	9.06776	190011	36	0	0.583537	0.00148061	0.585232	0.581846	Top 5%
Death	9.0705	189975	39	0	0.583417	0.00148097	0.585113	0.581726	Top 5%
Death	9.07324	189936	27	0	0.583334	0.00148123	0.58503	0.581643	Top 5%
Death	9.07598	189909	38	0	0.583217	0.00148158	0.584913	0.581526	Top 5%
Death	9.07871	189871	46	0	0.583076	0.00148201	0.584772	0.581385	Top 5%
Death	9.08145	189825	41	0	0.58295	0.0014824	0.584646	0.581259	Top 5%
Death	9.08419	189784	33	0	0.582849	0.00148271	0.584545	0.581157	Top 5%
Death	9.08693	189751	34	0	0.582744	0.00148302	0.58444	0.581053	Top 5%
Death	9.08966	189717	44	0	0.582609	0.00148344	0.584305	0.580917	Top 5%
Death	9.0924	189673	33	0	0.582508	0.00148375	0.584204	0.580816	Top 5%
Death	9.09514	189640	34	0	0.582403	0.00148406	0.5841	0.580712	Top 5%
Death	9.09788	189606	38	0	0.582286	0.00148442	0.583983	0.580595	Top 5%
Death	9.10062	189568	35	0	0.582179	0.00148475	0.583876	0.580487	Top 5%
Death	9.10335	189533	49	0	0.582028	0.00148521	0.583725	0.580337	Top 5%
Death	9.10609	189484	43	0	0.581896	0.00148561	0.583593	0.580204	Top 5%
Death	9.10883	189441	42	0	0.581767	0.001486	0.583464	0.580075	Top 5%
Death	9.11157	189399	27	0	0.581684	0.00148626	0.583381	0.579992	Top 5%
Death	9.11431	189372	37	0	0.581571	0.0014866	0.583268	0.579879	Top 5%
Death	9.11704	189335	42	0	0.581442	0.001487	0.583139	0.57975	Top 5%
Death	9.11978	189293	48	0	0.581294	0.00148745	0.582991	0.579602	Top 5%
Death	9.12252	189245	47	0	0.58115	0.00148789	0.582847	0.579458	Top 5%
Death	9.12526	189198	38	0	0.581033	0.00148825	0.58273	0.579341	Top 5%
Death	9.12799	189160	35	0	0.580926	0.00148858	0.582623	0.579233	Top 5%
Death	9.13073	189125	39	0	0.580806	0.00148894	0.582503	0.579113	Top 5%
Death	9.13347	189086	40	0	0.580683	0.00148932	0.582381	0.57899	Top 5%
Death	9.13621	189046	43	0	0.580551	0.00148972	0.582249	0.578858	Top 5%
Death	9.13895	189003	31	0	0.580456	0.00149001	0.582153	0.578763	Top 5%
Death	9.14168	188972	44	0	0.580321	0.00149043	0.582018	0.578628	Top 5%
Death	9.14442	188928	41	0	0.580195	0.00149081	0.581892	0.578502	Top 5%
Death	9.14716	188887	43	0	0.580063	0.00149122	0.58176	0.57837	Top 5%
Death	9.1499	188844	37	0	0.579949	0.00149156	0.581647	0.578256	Top 5%
Death	9.15264	188807	40	0	0.579826	0.00149194	0.581524	0.578133	Top 5%
Death	9.15537	188767	30	0	0.579734	0.00149222	0.581432	0.578041	Top 5%
Death	9.15811	188737	31	0	0.579639	0.00149251	0.581337	0.577946	Top 5%
Death	9.16085	188706	32	0	0.57954	0.00149282	0.581238	0.577847	Top 5%
Death	9.16359	188674	49	0	0.57939	0.00149328	0.581088	0.577697	Top 5%
Death	9.16632	188625	60	0	0.579206	0.00149384	0.580904	0.577512	Top 5%
Death	9.16906	188565	27	0	0.579123	0.0014941	0.580821	0.577429	Top 5%
Death	9.1718	188538	46	0	0.578981	0.00149453	0.58068	0.577288	Top 5%
Death	9.17454	188492	42	0	0.578852	0.00149492	0.580551	0.577159	Top 5%
Death	9.17728	188450	39	0	0.578733	0.00149529	0.580431	0.577039	Top 5%
Death	9.18001	188411	37	0	0.578619	0.00149564	0.580318	0.576925	Top 5%
Death	9.18275	188374	32	0	0.578521	0.00149594	0.580219	0.576827	Top 5%
Death	9.18549	188342	32	0	0.578422	0.00149624	0.580121	0.576728	Top 5%
Death	9.18823	188310	49	0	0.578272	0.0014967	0.579971	0.576578	Top 5%
Death	9.19097	188261	28	0	0.578186	0.00149697	0.579885	0.576492	Top 5%
Death	9.1937	188233	42	0	0.578057	0.00149736	0.579756	0.576363	Top 5%
Death	9.19644	188191	36	0	0.577946	0.0014977	0.579645	0.576252	Top 5%
Death	9.19918	188155	40	0	0.577823	0.00149808	0.579522	0.576129	Top 5%
Death	9.20192	188115	41	0	0.577697	0.00149847	0.579397	0.576003	Top 5%
Death	9.20465	188074	38	0	0.577581	0.00149883	0.57928	0.575886	Top 5%
Death	9.20739	188036	31	0	0.577485	0.00149912	0.579185	0.575791	Top 5%
Death	9.21013	188005	45	0	0.577347	0.00149954	0.579047	0.575653	Top 5%
Death	9.21287	187960	31	0	0.577252	0.00149984	0.578951	0.575558	Top 5%
Death	9.21561	187929	34	0	0.577148	0.00150016	0.578847	0.575453	Top 5%
Death	9.21834	187895	37	0	0.577034	0.00150051	0.578733	0.575339	Top 5%
Death	9.22108	187858	42	0	0.576905	0.0015009	0.578604	0.57521	Top 5%
Death	9.22382	187816	34	0	0.5768	0.00150122	0.5785	0.575106	Top 5%
Death	9.22656	187782	33	0	0.576699	0.00150154	0.578399	0.575004	Top 5%
Death	9.2293	187749	43	0	0.576567	0.00150194	0.578267	0.574872	Top 5%
Death	9.23203	187706	38	0	0.57645	0.0015023	0.57815	0.574755	Top 5%
Death	9.23477	187668	45	0	0.576312	0.00150273	0.578012	0.574617	Top 5%
Death	9.23751	187623	37	0	0.576198	0.00150308	0.577898	0.574503	Top 5%
Death	9.24025	187586	30	0	0.576106	0.00150336	0.577806	0.574411	Top 5%
Death	9.24298	187556	40	0	0.575983	0.00150374	0.577683	0.574288	Top 5%
Death	9.24572	187516	28	0	0.575897	0.001504	0.577598	0.574202	Top 5%
Death	9.24846	187488	31	0	0.575802	0.0015043	0.577502	0.574107	Top 5%
Death	9.2512	187457	30	0	0.57571	0.00150458	0.57741	0.574015	Top 5%
Death	9.25394	187427	32	0	0.575612	0.00150488	0.577312	0.573916	Top 5%
Death	9.25667	187395	37	0	0.575498	0.00150523	0.577198	0.573803	Top 5%
Death	9.25941	187358	26	0	0.575418	0.00150548	0.577119	0.573723	Top 5%
Death	9.26215	187332	45	0	0.57528	0.0015059	0.57698	0.573585	Top 5%
Death	9.26489	187287	37	0	0.575166	0.00150626	0.576867	0.573471	Top 5%
Death	9.26762	187250	39	0	0.575047	0.00150662	0.576747	0.573351	Top 5%
Death	9.27036	187211	32	0	0.574948	0.00150693	0.576649	0.573253	Top 5%
Death	9.2731	187179	29	0	0.574859	0.0015072	0.57656	0.573164	Top 5%
Death	9.27584	187150	36	0	0.574749	0.00150754	0.576449	0.573053	Top 5%
Death	9.27858	187114	35	0	0.574641	0.00150787	0.576342	0.572945	Top 5%
Death	9.28131	187079	25	0	0.574564	0.00150811	0.576265	0.572868	Top 5%
Death	9.28405	187054	34	0	0.57446	0.00150843	0.576161	0.572764	Top 5%
Death	9.28679	187020	33	0	0.574358	0.00150875	0.576059	0.572663	Top 5%
Death	9.28953	186987	35	0	0.574251	0.00150908	0.575952	0.572555	Top 5%
Death	9.29227	186952	37	0	0.574137	0.00150943	0.575838	0.572441	Top 5%
Death	9.295	186915	44	0	0.574002	0.00150985	0.575703	0.572306	Top 5%
Death	9.29774	186871	37	0	0.573889	0.0015102	0.57559	0.572192	Top 5%
Death	9.30048	186834	30	0	0.573796	0.00151048	0.575498	0.5721	Top 5%
Death	9.30322	186804	24	0	0.573723	0.00151071	0.575424	0.572026	Top 5%
Death	9.30595	186780	35	0	0.573615	0.00151104	0.575316	0.571919	Top 5%
Death	9.30869	186745	37	0	0.573501	0.00151139	0.575203	0.571805	Top 5%
Death	9.31143	186708	33	0	0.5734	0.00151171	0.575102	0.571704	Top 5%
Death	9.31417	186675	44	0	0.573265	0.00151212	0.574966	0.571569	Top 5%
Death	9.31691	186631	38	0	0.573148	0.00151248	0.57485	0.571452	Top 5%
Death	9.31964	186593	44	0	0.573013	0.0015129	0.574715	0.571317	Top 5%
Death	9.32238	186549	38	0	0.572896	0.00151326	0.574598	0.5712	Top 5%
Death	9.32512	186511	36	0	0.572786	0.0015136	0.574488	0.571089	Top 5%
Death	9.32786	186475	37	0	0.572672	0.00151396	0.574374	0.570975	Top 5%
Death	9.3306	186438	31	0	0.572577	0.00151425	0.574279	0.57088	Top 5%
Death	9.33333	186407	30	0	0.572485	0.00151454	0.574187	0.570788	Top 5%
Death	9.33607	186377	48	0	0.572337	0.00151499	0.574039	0.57064	Top 5%
Death	9.33881	186329	37	0	0.572224	0.00151534	0.573926	0.570527	Top 5%
Death	9.34155	186292	35	0	0.572116	0.00151568	0.573818	0.570419	Top 5%
Death	9.34428	186257	26	0	0.572036	0.00151592	0.573738	0.570339	Top 5%
Death	9.34702	186231	28	0	0.57195	0.00151619	0.573652	0.570253	Top 5%
Death	9.34976	186203	28	0	0.571864	0.00151646	0.573567	0.570167	Top 5%
Death	9.3525	186175	37	0	0.571751	0.00151681	0.573453	0.570053	Top 5%
Death	9.35524	186138	33	0	0.571649	0.00151712	0.573352	0.569952	Top 5%
Death	9.35797	186105	35	0	0.571542	0.00151746	0.573244	0.569844	Top 5%
Death	9.36071	186070	32	0	0.571443	0.00151776	0.573146	0.569746	Top 5%
Death	9.36345	186038	52	0	0.571284	0.00151826	0.572986	0.569586	Top 5%
Death	9.36619	185986	44	0	0.571149	0.00151867	0.572851	0.569451	Top 5%
Death	9.36893	185942	40	0	0.571026	0.00151906	0.572728	0.569328	Top 5%
Death	9.37166	185902	37	0	0.570912	0.00151941	0.572615	0.569214	Top 5%
Death	9.3744	185865	44	0	0.570777	0.00151983	0.57248	0.569079	Top 5%
Death	9.37714	185821	21	0	0.570712	0.00152003	0.572415	0.569015	Top 5%
Death	9.37988	185800	35	0	0.570605	0.00152036	0.572308	0.568907	Top 5%
Death	9.38261	185765	30	0	0.570513	0.00152065	0.572216	0.568815	Top 5%
Death	9.38535	185735	43	0	0.570381	0.00152106	0.572084	0.568683	Top 5%
Death	9.38809	185692	19	0	0.570322	0.00152124	0.572025	0.568624	Top 5%
Death	9.39083	185673	38	0	0.570206	0.0015216	0.571909	0.568508	Top 5%
Death	9.39357	185635	38	0	0.570089	0.00152196	0.571792	0.568391	Top 5%
Death	9.3963	185597	30	0	0.569997	0.00152225	0.5717	0.568299	Top 5%
Death	9.39904	185567	25	0	0.56992	0.00152249	0.571623	0.568222	Top 5%
Death	9.40178	185542	26	0	0.56984	0.00152273	0.571543	0.568142	Top 5%
Death	9.40452	185516	29	0	0.569751	0.00152301	0.571454	0.568053	Top 5%
Death	9.40726	185487	31	0	0.569656	0.00152331	0.571359	0.567958	Top 5%
Death	9.40999	185456	24	0	0.569582	0.00152354	0.571285	0.567884	Top 5%
Death	9.41273	185432	40	0	0.569459	0.00152392	0.571163	0.567761	Top 5%
Death	9.41547	185392	30	0	0.569367	0.0015242	0.571071	0.567669	Top 5%
Death	9.41821	185362	33	0	0.569266	0.00152452	0.570969	0.567567	Top 5%
Death	9.42094	185329	28	0	0.56918	0.00152479	0.570883	0.567481	Top 5%
Death	9.42368	185301	32	0	0.569081	0.00152509	0.570785	0.567383	Top 5%
Death	9.42642	185269	45	0	0.568943	0.00152552	0.570647	0.567245	Top 5%
Death	9.42916	185224	38	0	0.568826	0.00152589	0.57053	0.567128	Top 5%
Death	9.4319	185186	34	0	0.568722	0.00152621	0.570426	0.567023	Top 5%
Death	9.43463	185152	33	0	0.568621	0.00152653	0.570324	0.566922	Top 5%
Death	9.43737	185119	33	0	0.568519	0.00152684	0.570223	0.56682	Top 5%
Death	9.44011	185086	40	0	0.568396	0.00152722	0.5701	0.566698	Top 5%
Death	9.44285	185046	43	0	0.568264	0.00152763	0.569968	0.566565	Top 5%
Death	9.44559	185003	31	0	0.568169	0.00152793	0.569873	0.56647	Top 5%
Death	9.44832	184972	35	0	0.568062	0.00152827	0.569766	0.566363	Top 5%
Death	9.45106	184937	21	0	0.567997	0.00152847	0.569701	0.566298	Top 5%
Death	9.4538	184916	41	0	0.567871	0.00152886	0.569575	0.566172	Top 5%
Death	9.45654	184875	39	0	0.567751	0.00152923	0.569456	0.566052	Top 5%
Death	9.45927	184836	30	0	0.567659	0.00152952	0.569364	0.56596	Top 5%
Death	9.46201	184806	41	0	0.567533	0.00152991	0.569238	0.565834	Top 5%
Death	9.46475	184765	34	0	0.567429	0.00153024	0.569133	0.56573	Top 5%
Death	9.46749	184731	36	0	0.567318	0.00153058	0.569023	0.565619	Top 5%
Death	9.47023	184695	28	0	0.567232	0.00153085	0.568937	0.565533	Top 5%
Death	9.47296	184667	40	0	0.567109	0.00153123	0.568814	0.56541	Top 5%
Death	9.4757	184627	28	0	0.567023	0.0015315	0.568728	0.565324	Top 5%
Death	9.47844	184599	36	0	0.566913	0.00153185	0.568617	0.565213	Top 5%
Death	9.48118	184563	45	0	0.566775	0.00153228	0.568479	0.565075	Top 5%
Death	9.48392	184518	36	0	0.566664	0.00153262	0.568369	0.564964	Top 5%
Death	9.48665	184482	27	0	0.566581	0.00153288	0.568286	0.564881	Top 5%
Death	9.48939	184455	35	0	0.566474	0.00153322	0.568178	0.564774	Top 5%
Death	9.49213	184420	32	0	0.566375	0.00153352	0.56808	0.564675	Top 5%
Death	9.49487	184388	29	0	0.566286	0.0015338	0.567991	0.564586	Top 5%
Death	9.4976	184359	41	0	0.56616	0.0015342	0.567865	0.56446	Top 5%
Death	9.50034	184318	33	0	0.566059	0.00153451	0.567764	0.564359	Top 5%
Death	9.50308	184285	33	0	0.565958	0.00153483	0.567663	0.564258	Top 5%
Death	9.50582	184252	39	0	0.565838	0.0015352	0.567543	0.564138	Top 5%
Death	9.50856	184213	28	0	0.565752	0.00153547	0.567457	0.564052	Top 5%
Death	9.51129	184185	30	0	0.56566	0.00153576	0.567365	0.563959	Top 5%
Death	9.51403	184155	33	0	0.565558	0.00153608	0.567263	0.563858	Top 5%
Death	9.51677	184122	31	0	0.565463	0.00153637	0.567168	0.563763	Top 5%
Death	9.51951	184091	36	0	0.565352	0.00153672	0.567058	0.563652	Top 5%
Death	9.52225	184055	35	0	0.565245	0.00153706	0.56695	0.563545	Top 5%
Death	9.52498	184020	30	0	0.565153	0.00153734	0.566858	0.563452	Top 5%
Death	9.52772	183990	24	0	0.565079	0.00153758	0.566785	0.563379	Top 5%
Death	9.53046	183966	27	0	0.564996	0.00153783	0.566702	0.563296	Top 5%
Death	9.5332	183939	37	0	0.564882	0.00153819	0.566588	0.563182	Top 5%
Death	9.53593	183902	34	0	0.564778	0.00153852	0.566484	0.563078	Top 5%
Death	9.53867	183868	34	0	0.564674	0.00153884	0.566379	0.562973	Top 5%
Death	9.54141	183834	24	0	0.5646	0.00153907	0.566306	0.562899	Top 5%
Death	9.54415	183810	29	0	0.564511	0.00153935	0.566217	0.56281	Top 5%
Death	9.54689	183781	37	0	0.564397	0.00153971	0.566103	0.562696	Top 5%
Death	9.54962	183744	40	0	0.564274	0.00154009	0.56598	0.562574	Top 5%
Death	9.55236	183704	40	0	0.564151	0.00154048	0.565857	0.562451	Top 5%
Death	9.5551	183664	33	0	0.56405	0.0015408	0.565756	0.562349	Top 5%
Death	9.55784	183631	42	0	0.563921	0.0015412	0.565627	0.56222	Top 5%
Death	9.56057	183589	36	0	0.56381	0.00154155	0.565517	0.56211	Top 5%
Death	9.56331	183553	29	0	0.563721	0.00154183	0.565427	0.56202	Top 5%
Death	9.56605	183524	37	0	0.563608	0.00154218	0.565314	0.561907	Top 5%
Death	9.56879	183487	27	0	0.563525	0.00154244	0.565231	0.561824	Top 5%
Death	9.57153	183460	33	0	0.563423	0.00154276	0.56513	0.561722	Top 5%
Death	9.57426	183427	29	0	0.563334	0.00154304	0.565041	0.561633	Top 5%
Death	9.577	183398	22	0	0.563267	0.00154325	0.564973	0.561566	Top 5%
Death	9.57974	183376	22	0	0.563199	0.00154346	0.564906	0.561498	Top 5%
Death	9.58248	183354	41	0	0.563073	0.00154386	0.56478	0.561372	Top 5%
Death	9.58522	183313	32	0	0.562975	0.00154417	0.564681	0.561274	Top 5%
Death	9.58795	183281	26	0	0.562895	0.00154442	0.564602	0.561194	Top 5%
Death	9.59069	183255	24	0	0.562821	0.00154465	0.564528	0.56112	Top 5%
Death	9.59343	183231	32	0	0.562723	0.00154496	0.56443	0.561022	Top 5%
Death	9.59617	183199	21	0	0.562659	0.00154516	0.564365	0.560957	Top 5%
Death	9.5989	183178	36	0	0.562548	0.00154551	0.564255	0.560847	Top 5%
Death	9.60164	183142	31	0	0.562453	0.00154581	0.564159	0.560751	Top 5%
Death	9.60438	183111	28	0	0.562367	0.00154608	0.564073	0.560665	Top 5%
Death	9.60712	183083	34	0	0.562262	0.00154641	0.563969	0.560561	Top 5%
Death	9.60986	183049	31	0	0.562167	0.0015467	0.563874	0.560465	Top 5%
Death	9.61259	183018	23	0	0.562096	0.00154693	0.563803	0.560395	Top 5%
Death	9.61533	182995	28	0	0.56201	0.0015472	0.563717	0.560309	Top 5%
Death	9.61807	182967	22	0	0.561943	0.00154741	0.56365	0.560241	Top 5%
Death	9.62081	182945	39	0	0.561823	0.00154779	0.56353	0.560121	Top 5%
Death	9.62355	182906	32	0	0.561725	0.00154809	0.563432	0.560023	Top 5%
Death	9.62628	182874	30	0	0.561633	0.00154838	0.56334	0.559931	Top 5%
Death	9.62902	182844	24	0	0.561559	0.00154862	0.563266	0.559857	Top 5%
Death	9.63176	182820	23	0	0.561488	0.00154884	0.563195	0.559786	Top 5%
Death	9.6345	182797	24	0	0.561415	0.00154907	0.563122	0.559713	Top 5%
Death	9.63723	182773	33	0	0.561313	0.00154939	0.56302	0.559611	Top 5%
Death	9.63997	182740	26	0	0.561233	0.00154964	0.562941	0.559531	Top 5%
Death	9.64271	182714	31	0	0.561138	0.00154994	0.562845	0.559436	Top 5%
Death	9.64545	182683	30	0	0.561046	0.00155023	0.562753	0.559344	Top 5%
Death	9.64819	182653	25	0	0.560969	0.00155047	0.562676	0.559267	Top 5%
Death	9.65092	182628	28	0	0.560883	0.00155074	0.562591	0.559181	Top 5%
Death	9.65366	182600	31	0	0.560788	0.00155104	0.562495	0.559086	Top 5%
Death	9.6564	182569	32	0	0.56069	0.00155135	0.562397	0.558987	Top 5%
Death	9.65914	182537	37	0	0.560576	0.00155171	0.562283	0.558874	Top 5%
Death	9.66188	182500	33	0	0.560475	0.00155203	0.562182	0.558772	Top 5%
Death	9.66461	182467	23	0	0.560404	0.00155225	0.562112	0.558702	Top 5%
Death	9.66735	182444	39	0	0.560284	0.00155263	0.561992	0.558582	Top 5%
Death	9.67009	182405	31	0	0.560189	0.00155293	0.561897	0.558487	Top 5%
Death	9.67283	182374	24	0	0.560115	0.00155316	0.561823	0.558413	Top 5%
Death	9.67556	182350	30	0	0.560023	0.00155345	0.561731	0.558321	Top 5%
Death	9.6783	182320	27	0	0.55994	0.00155371	0.561648	0.558238	Top 5%
Death	9.68104	182293	32	0	0.559842	0.00155402	0.56155	0.558139	Top 5%
Death	9.68378	182261	36	0	0.559731	0.00155437	0.561439	0.558029	Top 5%
Death	9.68652	182225	33	0	0.55963	0.00155469	0.561338	0.557927	Top 5%
Death	9.68925	182192	37	0	0.559516	0.00155505	0.561224	0.557814	Top 5%
Death	9.69199	182155	40	0	0.559393	0.00155544	0.561101	0.557691	Top 5%
Death	9.69473	182115	28	0	0.559307	0.00155571	0.561015	0.557605	Top 5%
Death	9.69747	182087	29	0	0.559218	0.00155599	0.560926	0.557515	Top 5%
Death	9.70021	182058	35	0	0.559111	0.00155633	0.560819	0.557408	Top 5%
Death	9.70294	182023	36	0	0.559	0.00155668	0.560708	0.557297	Top 5%
Death	9.70568	181987	29	0	0.558911	0.00155696	0.560619	0.557208	Top 5%
Death	9.70842	181958	37	0	0.558798	0.00155732	0.560506	0.557094	Top 5%
Death	9.71116	181921	36	0	0.558687	0.00155767	0.560395	0.556984	Top 5%
Death	9.71389	181885	42	0	0.558558	0.00155808	0.560266	0.556855	Top 5%
Death	9.71663	181843	28	0	0.558472	0.00155835	0.56018	0.556769	Top 5%
Death	9.71937	181815	31	0	0.558377	0.00155865	0.560085	0.556674	Top 5%
Death	9.72211	181784	36	0	0.558266	0.001559	0.559975	0.556563	Top 5%
Death	9.72485	181748	43	0	0.558134	0.00155942	0.559843	0.556431	Top 5%
Death	9.72758	181705	22	0	0.558066	0.00155963	0.559775	0.556363	Top 5%
Death	9.73032	181683	33	0	0.557965	0.00155995	0.559674	0.556262	Top 5%
Death	9.73306	181650	26	0	0.557885	0.0015602	0.559594	0.556182	Top 5%
Death	9.7358	181624	34	0	0.557781	0.00156053	0.559489	0.556077	Top 5%
Death	9.73854	181590	31	0	0.557686	0.00156083	0.559394	0.555982	Top 5%
Death	9.74127	181559	39	0	0.557566	0.00156121	0.559274	0.555862	Top 5%
Death	9.74401	181520	32	0	0.557467	0.00156152	0.559176	0.555764	Top 5%
Death	9.74675	181488	39	0	0.557348	0.0015619	0.559057	0.555644	Top 5%
Death	9.74949	181449	27	0	0.557265	0.00156217	0.558974	0.555561	Top 5%
Death	9.75222	181422	38	0	0.557148	0.00156254	0.558857	0.555444	Top 5%
Death	9.75496	181384	40	0	0.557025	0.00156292	0.558734	0.555321	Top 5%
Death	9.7577	181344	33	0	0.556924	0.00156325	0.558633	0.55522	Top 5%
Death	9.76044	181311	42	0	0.556795	0.00156365	0.558504	0.555091	Top 5%
Death	9.76318	181269	25	0	0.556718	0.0015639	0.558427	0.555014	Top 5%
Death	9.76591	181244	29	0	0.556629	0.00156418	0.558338	0.554925	Top 5%
Death	9.76865	181215	34	0	0.556524	0.00156451	0.558234	0.554821	Top 5%
Death	9.77139	181181	31	0	0.556429	0.00156481	0.558138	0.554725	Top 5%
Death	9.77413	181150	36	0	0.556319	0.00156516	0.558028	0.554615	Top 5%
Death	9.77687	181114	40	0	0.556196	0.00156555	0.557905	0.554492	Top 5%
Death	9.7796	181074	52	0	0.556036	0.00156606	0.557745	0.554332	Top 5%
Death	9.78234	181022	36	0	0.555926	0.00156641	0.557635	0.554221	Top 5%
Death	9.78508	180986	34	0	0.555821	0.00156674	0.55753	0.554117	Top 5%
Death	9.78782	180952	34	0	0.555717	0.00156707	0.557426	0.554012	Top 5%
Death	9.79055	180918	40	0	0.555594	0.00156746	0.557303	0.55389	Top 5%
Death	9.79329	180878	34	0	0.555489	0.00156779	0.557199	0.553785	Top 5%
Death	9.79603	180844	34	0	0.555385	0.00156813	0.557094	0.553681	Top 5%
Death	9.79877	180810	39	0	0.555265	0.00156851	0.556975	0.553561	Top 5%
Death	9.80151	180771	40	0	0.555142	0.0015689	0.556852	0.553438	Top 5%
Death	9.80424	180731	38	0	0.555026	0.00156927	0.556735	0.553321	Top 5%
Death	9.80698	180693	36	0	0.554915	0.00156962	0.556625	0.55321	Top 5%
Death	9.80972	180657	31	0	0.55482	0.00156992	0.55653	0.553115	Top 5%
Death	9.81246	180626	36	0	0.554709	0.00157027	0.556419	0.553005	Top 5%
Death	9.8152	180590	30	0	0.554617	0.00157057	0.556327	0.552912	Top 5%
Death	9.81793	180560	32	0	0.554519	0.00157088	0.556229	0.552814	Top 5%
Death	9.82067	180528	43	0	0.554387	0.0015713	0.556097	0.552682	Top 5%
Death	9.82341	180485	26	0	0.554307	0.00157155	0.556017	0.552602	Top 5%
Death	9.82615	180459	43	0	0.554175	0.00157197	0.555885	0.55247	Top 5%
Death	9.82888	180416	40	0	0.554052	0.00157236	0.555762	0.552347	Top 5%
Death	9.83162	180376	32	0	0.553954	0.00157268	0.555664	0.552249	Top 5%
Death	9.83436	180344	40	0	0.553831	0.00157307	0.555541	0.552126	Top 5%
Death	9.8371	180304	31	0	0.553735	0.00157337	0.555446	0.55203	Top 5%
Death	9.83984	180273	28	0	0.553649	0.00157364	0.55536	0.551944	Top 5%
Death	9.84257	180245	33	0	0.553548	0.00157397	0.555258	0.551843	Top 5%
Death	9.84531	180212	36	0	0.553437	0.00157432	0.555148	0.551732	Top 5%
Death	9.84805	180176	35	0	0.55333	0.00157466	0.55504	0.551625	Top 5%
Death	9.85079	180141	25	0	0.553253	0.00157491	0.554964	0.551548	Top 5%
Death	9.85352	180116	31	0	0.553158	0.00157521	0.554868	0.551453	Top 5%
Death	9.85626	180085	30	0	0.553066	0.0015755	0.554776	0.551361	Top 5%
Death	9.859	180055	25	0	0.552989	0.00157575	0.5547	0.551284	Top 5%
Death	9.86174	180030	31	0	0.552894	0.00157605	0.554604	0.551189	Top 5%
Death	9.86448	179999	27	0	0.552811	0.00157632	0.554521	0.551106	Top 5%
Death	9.86721	179972	23	0	0.55274	0.00157654	0.554451	0.551035	Top 5%
Death	9.86995	179949	38	0	0.552623	0.00157691	0.554334	0.550918	Top 5%
Death	9.87269	179911	30	0	0.552531	0.00157721	0.554242	0.550826	Top 5%
Death	9.87543	179881	32	0	0.552433	0.00157752	0.554144	0.550728	Top 5%
Death	9.87817	179849	27	0	0.55235	0.00157779	0.554061	0.550645	Top 5%
Death	9.8809	179822	27	0	0.552267	0.00157805	0.553978	0.550562	Top 5%
Death	9.88364	179795	24	0	0.552193	0.00157828	0.553904	0.550488	Top 5%
Death	9.88638	179771	29	0	0.552104	0.00157857	0.553815	0.550399	Top 5%
Death	9.88912	179742	43	0	0.551972	0.00157899	0.553683	0.550267	Top 5%
Death	9.89185	179699	34	0	0.551868	0.00157932	0.553579	0.550162	Top 5%
Death	9.89459	179665	35	0	0.55176	0.00157967	0.553471	0.550055	Top 5%
Death	9.89733	179630	44	0	0.551625	0.0015801	0.553336	0.54992	Top 5%
Death	9.90007	179586	47	0	0.551481	0.00158056	0.553192	0.549775	Top 5%
Death	9.90281	179539	42	0	0.551352	0.00158097	0.553063	0.549646	Top 5%
Death	9.90554	179497	40	0	0.551229	0.00158137	0.55294	0.549523	Top 5%
Death	9.90828	179457	43	0	0.551097	0.00158179	0.552808	0.549391	Top 5%
Death	9.91102	179414	37	0	0.550983	0.00158215	0.552694	0.549277	Top 5%
Death	9.91376	179377	35	0	0.550876	0.00158249	0.552587	0.54917	Top 5%
Death	9.9165	179342	31	0	0.550781	0.0015828	0.552492	0.549075	Top 5%
Death	9.91923	179311	42	0	0.550651	0.00158321	0.552363	0.548945	Top 5%
Death	9.92197	179269	42	0	0.550522	0.00158362	0.552234	0.548816	Top 5%
Death	9.92471	179227	41	0	0.550397	0.00158403	0.552108	0.54869	Top 5%
Death	9.92745	179186	40	0	0.550274	0.00158442	0.551985	0.548568	Top 5%
Death	9.93018	179146	46	0	0.550132	0.00158487	0.551844	0.548426	Top 5%
Death	9.93292	179100	41	0	0.550006	0.00158528	0.551718	0.5483	Top 5%
Death	9.93566	179059	37	0	0.549893	0.00158564	0.551604	0.548186	Top 5%
Death	9.9384	179022	35	0	0.549785	0.00158599	0.551497	0.548079	Top 5%
Death	9.94114	178987	32	0	0.549687	0.0015863	0.551399	0.547981	Top 5%
Death	9.94387	178955	36	0	0.549576	0.00158665	0.551288	0.54787	Top 5%
Death	9.94661	178919	34	0	0.549472	0.00158699	0.551184	0.547766	Top 5%
Death	9.94935	178885	43	0	0.54934	0.00158741	0.551052	0.547633	Top 5%
Death	9.95209	178842	23	0	0.549269	0.00158764	0.550981	0.547563	Top 5%
Death	9.95483	178819	29	0	0.54918	0.00158792	0.550892	0.547474	Top 5%
Death	9.95756	178790	36	0	0.54907	0.00158828	0.550781	0.547363	Top 5%
Death	9.9603	178754	36	0	0.548959	0.00158863	0.550671	0.547252	Top 5%
Death	9.96304	178718	36	0	0.548848	0.00158899	0.55056	0.547142	Top 5%
Death	9.96578	178682	37	0	0.548735	0.00158935	0.550447	0.547028	Top 5%
Death	9.96851	178645	24	0	0.548661	0.00158959	0.550373	0.546954	Top 5%
Death	9.97125	178621	33	0	0.54856	0.00158992	0.550272	0.546853	Top 5%
Death	9.97399	178588	37	0	0.548446	0.00159028	0.550158	0.546739	Top 5%
Death	9.97673	178551	28	0	0.54836	0.00159056	0.550072	0.546653	Top 5%
Death	9.97947	178523	31	0	0.548265	0.00159086	0.549977	0.546558	Top 5%
Death	9.9822	178492	32	0	0.548167	0.00159118	0.549879	0.54646	Top 5%
Death	9.98494	178460	31	0	0.548071	0.00159148	0.549784	0.546364	Top 5%
Death	9.98768	178429	31	0	0.547976	0.00159179	0.549688	0.546269	Top 5%
Death	9.99042	178398	28	0	0.54789	0.00159207	0.549602	0.546183	Top 5%
Death	9.99316	178370	27	0	0.547807	0.00159233	0.549519	0.5461	Top 5%
Death	9.99589	178343	25	0	0.54773	0.00159258	0.549443	0.546023	Top 5%
Death	9.99863	178318	25	0	0.547654	0.00159283	0.549366	0.545947	Top 5%
Death	10.0014	178293	16	178277	0.547604	0.00159298	0.549317	0.545897	Top 5%

### Sheet: TableS25
Outcome_Phenotype	time	n.risk	n.event	n.censor	surv	std.err	upper	lower	strata
Lung cancer	0.00273785	325042	0	1	1	0	1	1	Bottom 5%
Lung cancer	0.00821355	325041	0	1	1	0	1	1	Bottom 5%
Lung cancer	0.0355921	325040	1	1	0.999997	3.07655e-06	1	0.999991	Bottom 5%
Lung cancer	0.0383299	325038	0	1	0.999997	3.07655e-06	1	0.999991	Bottom 5%
Lung cancer	0.0465435	325037	0	3	0.999997	3.07655e-06	1	0.999991	Bottom 5%
Lung cancer	0.0492813	325034	0	1	0.999997	3.07655e-06	1	0.999991	Bottom 5%
Lung cancer	0.054757	325033	1	1	0.999994	4.35094e-06	1	0.999985	Bottom 5%
Lung cancer	0.0821355	325031	0	1	0.999994	4.35094e-06	1	0.999985	Bottom 5%
Lung cancer	0.0985626	325030	0	1	0.999994	4.35094e-06	1	0.999985	Bottom 5%
Lung cancer	0.104038	325029	0	1	0.999994	4.35094e-06	1	0.999985	Bottom 5%
Lung cancer	0.106776	325028	0	2	0.999994	4.35094e-06	1	0.999985	Bottom 5%
Lung cancer	0.112252	325026	0	2	0.999994	4.35094e-06	1	0.999985	Bottom 5%
Lung cancer	0.134155	325024	0	1	0.999994	4.35094e-06	1	0.999985	Bottom 5%
Lung cancer	0.13963	325023	0	1	0.999994	4.35094e-06	1	0.999985	Bottom 5%
Lung cancer	0.147844	325022	0	1	0.999994	4.35094e-06	1	0.999985	Bottom 5%
Lung cancer	0.150582	325021	0	1	0.999994	4.35094e-06	1	0.999985	Bottom 5%
Lung cancer	0.158795	325020	0	1	0.999994	4.35094e-06	1	0.999985	Bottom 5%
Lung cancer	0.161533	325019	0	1	0.999994	4.35094e-06	1	0.999985	Bottom 5%
Lung cancer	0.164271	325018	1	0	0.999991	5.3289e-06	1	0.99998	Bottom 5%
Lung cancer	0.169747	325017	0	1	0.999991	5.3289e-06	1	0.99998	Bottom 5%
Lung cancer	0.175222	325016	0	1	0.999991	5.3289e-06	1	0.99998	Bottom 5%
Lung cancer	0.186174	325015	0	1	0.999991	5.3289e-06	1	0.99998	Bottom 5%
Lung cancer	0.197125	325014	0	1	0.999991	5.3289e-06	1	0.99998	Bottom 5%
Lung cancer	0.205339	325013	0	1	0.999991	5.3289e-06	1	0.99998	Bottom 5%
Lung cancer	0.227242	325012	0	1	0.999991	5.3289e-06	1	0.99998	Bottom 5%
Lung cancer	0.243669	325011	1	0	0.999988	6.15337e-06	1	0.999976	Bottom 5%
Lung cancer	0.25462	325010	0	1	0.999988	6.15337e-06	1	0.999976	Bottom 5%
Lung cancer	0.260096	325009	0	1	0.999988	6.15337e-06	1	0.999976	Bottom 5%
Lung cancer	0.262834	325008	0	1	0.999988	6.15337e-06	1	0.999976	Bottom 5%
Lung cancer	0.279261	325007	0	1	0.999988	6.15337e-06	1	0.999976	Bottom 5%
Lung cancer	0.284736	325006	0	1	0.999988	6.15337e-06	1	0.999976	Bottom 5%
Lung cancer	0.298426	325005	0	1	0.999988	6.15337e-06	1	0.999976	Bottom 5%
Lung cancer	0.312115	325004	0	1	0.999988	6.15337e-06	1	0.999976	Bottom 5%
Lung cancer	0.314853	325003	0	2	0.999988	6.15337e-06	1	0.999976	Bottom 5%
Lung cancer	0.33128	325001	0	1	0.999988	6.15337e-06	1	0.999976	Bottom 5%
Lung cancer	0.339493	325000	0	1	0.999988	6.15337e-06	1	0.999976	Bottom 5%
Lung cancer	0.344969	324999	0	1	0.999988	6.15337e-06	1	0.999976	Bottom 5%
Lung cancer	0.355921	324998	0	2	0.999988	6.15337e-06	1	0.999976	Bottom 5%
Lung cancer	0.364134	324996	0	1	0.999988	6.15337e-06	1	0.999976	Bottom 5%
Lung cancer	0.372348	324995	0	1	0.999988	6.15337e-06	1	0.999976	Bottom 5%
Lung cancer	0.377823	324994	0	2	0.999988	6.15337e-06	1	0.999976	Bottom 5%
Lung cancer	0.383299	324992	0	2	0.999988	6.15337e-06	1	0.999976	Bottom 5%
Lung cancer	0.388775	324990	0	1	0.999988	6.15337e-06	1	0.999976	Bottom 5%
Lung cancer	0.391513	324989	0	1	0.999988	6.15337e-06	1	0.999976	Bottom 5%
Lung cancer	0.394251	324988	0	1	0.999988	6.15337e-06	1	0.999976	Bottom 5%
Lung cancer	0.402464	324987	0	1	0.999988	6.15337e-06	1	0.999976	Bottom 5%
Lung cancer	0.413415	324986	0	1	0.999988	6.15337e-06	1	0.999976	Bottom 5%
Lung cancer	0.424367	324985	0	1	0.999988	6.15337e-06	1	0.999976	Bottom 5%
Lung cancer	0.435318	324984	0	1	0.999988	6.15337e-06	1	0.999976	Bottom 5%
Lung cancer	0.443532	324983	0	2	0.999988	6.15337e-06	1	0.999976	Bottom 5%
Lung cancer	0.449008	324981	0	2	0.999988	6.15337e-06	1	0.999976	Bottom 5%
Lung cancer	0.451745	324979	0	2	0.999988	6.15337e-06	1	0.999976	Bottom 5%
Lung cancer	0.454483	324977	0	1	0.999988	6.15337e-06	1	0.999976	Bottom 5%
Lung cancer	0.457221	324976	0	1	0.999988	6.15337e-06	1	0.999976	Bottom 5%
Lung cancer	0.462697	324975	0	2	0.999988	6.15337e-06	1	0.999976	Bottom 5%
Lung cancer	0.468172	324973	0	1	0.999988	6.15337e-06	1	0.999976	Bottom 5%
Lung cancer	0.473648	324972	0	1	0.999988	6.15337e-06	1	0.999976	Bottom 5%
Lung cancer	0.481862	324971	0	1	0.999988	6.15337e-06	1	0.999976	Bottom 5%
Lung cancer	0.4846	324970	0	2	0.999988	6.15337e-06	1	0.999976	Bottom 5%
Lung cancer	0.487337	324968	0	1	0.999988	6.15337e-06	1	0.999976	Bottom 5%
Lung cancer	0.495551	324967	0	1	0.999988	6.15337e-06	1	0.999976	Bottom 5%
Lung cancer	0.506502	324966	0	1	0.999988	6.15337e-06	1	0.999976	Bottom 5%
Lung cancer	0.514716	324965	0	1	0.999988	6.15337e-06	1	0.999976	Bottom 5%
Lung cancer	0.528405	324964	0	1	0.999988	6.15337e-06	1	0.999976	Bottom 5%
Lung cancer	0.539357	324963	0	1	0.999988	6.15337e-06	1	0.999976	Bottom 5%
Lung cancer	0.550308	324962	0	1	0.999988	6.15337e-06	1	0.999976	Bottom 5%
Lung cancer	0.555784	324961	0	1	0.999988	6.15337e-06	1	0.999976	Bottom 5%
Lung cancer	0.563997	324960	0	1	0.999988	6.15337e-06	1	0.999976	Bottom 5%
Lung cancer	0.566735	324959	0	1	0.999988	6.15337e-06	1	0.999976	Bottom 5%
Lung cancer	0.569473	324958	0	1	0.999988	6.15337e-06	1	0.999976	Bottom 5%
Lung cancer	0.572211	324957	0	1	0.999988	6.15337e-06	1	0.999976	Bottom 5%
Lung cancer	0.574949	324956	0	1	0.999988	6.15337e-06	1	0.999976	Bottom 5%
Lung cancer	0.5859	324955	0	1	0.999988	6.15337e-06	1	0.999976	Bottom 5%
Lung cancer	0.591376	324954	0	1	0.999988	6.15337e-06	1	0.999976	Bottom 5%
Lung cancer	0.594114	324953	0	1	0.999988	6.15337e-06	1	0.999976	Bottom 5%
Lung cancer	0.599589	324952	0	2	0.999988	6.15337e-06	1	0.999976	Bottom 5%
Lung cancer	0.616016	324950	1	2	0.999985	6.88e-06	0.999998	0.999971	Bottom 5%
Lung cancer	0.618754	324947	0	1	0.999985	6.88e-06	0.999998	0.999971	Bottom 5%
Lung cancer	0.629706	324946	0	1	0.999985	6.88e-06	0.999998	0.999971	Bottom 5%
Lung cancer	0.632444	324945	0	1	0.999985	6.88e-06	0.999998	0.999971	Bottom 5%
Lung cancer	0.646133	324944	0	1	0.999985	6.88e-06	0.999998	0.999971	Bottom 5%
Lung cancer	0.678987	324943	0	1	0.999985	6.88e-06	0.999998	0.999971	Bottom 5%
Lung cancer	0.695414	324942	0	1	0.999985	6.88e-06	0.999998	0.999971	Bottom 5%
Lung cancer	0.720055	324941	0	1	0.999985	6.88e-06	0.999998	0.999971	Bottom 5%
Lung cancer	0.728268	324940	0	1	0.999985	6.88e-06	0.999998	0.999971	Bottom 5%
Lung cancer	0.733744	324939	0	1	0.999985	6.88e-06	0.999998	0.999971	Bottom 5%
Lung cancer	0.73922	324938	0	2	0.999985	6.88e-06	0.999998	0.999971	Bottom 5%
Lung cancer	0.741958	324936	0	1	0.999985	6.88e-06	0.999998	0.999971	Bottom 5%
Lung cancer	0.761123	324935	0	1	0.999985	6.88e-06	0.999998	0.999971	Bottom 5%
Lung cancer	0.766598	324934	0	1	0.999985	6.88e-06	0.999998	0.999971	Bottom 5%
Lung cancer	0.772074	324933	0	2	0.999985	6.88e-06	0.999998	0.999971	Bottom 5%
Lung cancer	0.774812	324931	0	1	0.999985	6.88e-06	0.999998	0.999971	Bottom 5%
Lung cancer	0.77755	324930	0	1	0.999985	6.88e-06	0.999998	0.999971	Bottom 5%
Lung cancer	0.783025	324929	0	2	0.999985	6.88e-06	0.999998	0.999971	Bottom 5%
Lung cancer	0.796715	324927	0	1	0.999985	6.88e-06	0.999998	0.999971	Bottom 5%
Lung cancer	0.799452	324926	0	1	0.999985	6.88e-06	0.999998	0.999971	Bottom 5%
Lung cancer	0.813142	324925	0	1	0.999985	6.88e-06	0.999998	0.999971	Bottom 5%
Lung cancer	0.824093	324924	0	1	0.999985	6.88e-06	0.999998	0.999971	Bottom 5%
Lung cancer	0.84052	324923	0	1	0.999985	6.88e-06	0.999998	0.999971	Bottom 5%
Lung cancer	0.843258	324922	0	2	0.999985	6.88e-06	0.999998	0.999971	Bottom 5%
Lung cancer	0.851472	324920	0	1	0.999985	6.88e-06	0.999998	0.999971	Bottom 5%
Lung cancer	0.856947	324919	1	1	0.999982	7.53702e-06	0.999996	0.999967	Bottom 5%
Lung cancer	0.859685	324917	0	1	0.999982	7.53702e-06	0.999996	0.999967	Bottom 5%
Lung cancer	0.862423	324916	0	1	0.999982	7.53702e-06	0.999996	0.999967	Bottom 5%
Lung cancer	0.867899	324915	0	1	0.999982	7.53702e-06	0.999996	0.999967	Bottom 5%
Lung cancer	0.876112	324914	0	2	0.999982	7.53702e-06	0.999996	0.999967	Bottom 5%
Lung cancer	0.87885	324912	0	2	0.999982	7.53702e-06	0.999996	0.999967	Bottom 5%
Lung cancer	0.881588	324910	0	1	0.999982	7.53702e-06	0.999996	0.999967	Bottom 5%
Lung cancer	0.884326	324909	0	1	0.999982	7.53702e-06	0.999996	0.999967	Bottom 5%
Lung cancer	0.898015	324908	0	1	0.999982	7.53702e-06	0.999996	0.999967	Bottom 5%
Lung cancer	0.900753	324907	0	1	0.999982	7.53702e-06	0.999996	0.999967	Bottom 5%
Lung cancer	0.911704	324906	0	1	0.999982	7.53702e-06	0.999996	0.999967	Bottom 5%
Lung cancer	0.914442	324905	0	1	0.999982	7.53702e-06	0.999996	0.999967	Bottom 5%
Lung cancer	0.930869	324904	0	1	0.999982	7.53702e-06	0.999996	0.999967	Bottom 5%
Lung cancer	0.933607	324903	0	1	0.999982	7.53702e-06	0.999996	0.999967	Bottom 5%
Lung cancer	0.941821	324902	0	1	0.999982	7.53702e-06	0.999996	0.999967	Bottom 5%
Lung cancer	0.944559	324901	0	1	0.999982	7.53702e-06	0.999996	0.999967	Bottom 5%
Lung cancer	0.950034	324900	0	2	0.999982	7.53702e-06	0.999996	0.999967	Bottom 5%
Lung cancer	0.958248	324898	0	1	0.999982	7.53702e-06	0.999996	0.999967	Bottom 5%
Lung cancer	0.963723	324897	0	1	0.999982	7.53702e-06	0.999996	0.999967	Bottom 5%
Lung cancer	0.966461	324896	0	1	0.999982	7.53702e-06	0.999996	0.999967	Bottom 5%
Lung cancer	0.977413	324895	1	2	0.999978	8.14127e-06	0.999994	0.999963	Bottom 5%
Lung cancer	0.991102	324892	0	2	0.999978	8.14127e-06	0.999994	0.999963	Bottom 5%
Lung cancer	0.99384	324890	0	1	0.999978	8.14127e-06	0.999994	0.999963	Bottom 5%
Lung cancer	1.00205	324889	0	4	0.999978	8.14127e-06	0.999994	0.999963	Bottom 5%
Lung cancer	1.00753	324885	0	1	0.999978	8.14127e-06	0.999994	0.999963	Bottom 5%
Lung cancer	1.013	324884	0	1	0.999978	8.14127e-06	0.999994	0.999963	Bottom 5%
Lung cancer	1.02669	324883	0	2	0.999978	8.14127e-06	0.999994	0.999963	Bottom 5%
Lung cancer	1.03217	324881	0	1	0.999978	8.14127e-06	0.999994	0.999963	Bottom 5%
Lung cancer	1.03491	324880	0	2	0.999978	8.14127e-06	0.999994	0.999963	Bottom 5%
Lung cancer	1.03765	324878	0	1	0.999978	8.14127e-06	0.999994	0.999963	Bottom 5%
Lung cancer	1.04038	324877	0	1	0.999978	8.14127e-06	0.999994	0.999963	Bottom 5%
Lung cancer	1.05133	324876	0	1	0.999978	8.14127e-06	0.999994	0.999963	Bottom 5%
Lung cancer	1.05681	324875	0	1	0.999978	8.14127e-06	0.999994	0.999963	Bottom 5%
Lung cancer	1.0705	324874	0	1	0.999978	8.14127e-06	0.999994	0.999963	Bottom 5%
Lung cancer	1.07598	324873	0	1	0.999978	8.14127e-06	0.999994	0.999963	Bottom 5%
Lung cancer	1.07871	324872	0	1	0.999978	8.14127e-06	0.999994	0.999963	Bottom 5%
Lung cancer	1.08693	324871	0	1	0.999978	8.14127e-06	0.999994	0.999963	Bottom 5%
Lung cancer	1.08966	324870	0	1	0.999978	8.14127e-06	0.999994	0.999963	Bottom 5%
Lung cancer	1.10335	324869	0	3	0.999978	8.14127e-06	0.999994	0.999963	Bottom 5%
Lung cancer	1.11704	324866	0	1	0.999978	8.14127e-06	0.999994	0.999963	Bottom 5%
Lung cancer	1.13895	324865	0	1	0.999978	8.14127e-06	0.999994	0.999963	Bottom 5%
Lung cancer	1.14442	324864	0	1	0.999978	8.14127e-06	0.999994	0.999963	Bottom 5%
Lung cancer	1.15264	324863	0	2	0.999978	8.14127e-06	0.999994	0.999963	Bottom 5%
Lung cancer	1.1718	324861	0	2	0.999978	8.14127e-06	0.999994	0.999963	Bottom 5%
Lung cancer	1.17454	324859	0	1	0.999978	8.14127e-06	0.999994	0.999963	Bottom 5%
Lung cancer	1.17728	324858	0	1	0.999978	8.14127e-06	0.999994	0.999963	Bottom 5%
Lung cancer	1.20739	324857	0	1	0.999978	8.14127e-06	0.999994	0.999963	Bottom 5%
Lung cancer	1.21013	324856	0	1	0.999978	8.14127e-06	0.999994	0.999963	Bottom 5%
Lung cancer	1.21834	324855	0	2	0.999978	8.14127e-06	0.999994	0.999963	Bottom 5%
Lung cancer	1.22382	324853	0	2	0.999978	8.14127e-06	0.999994	0.999963	Bottom 5%
Lung cancer	1.22656	324851	0	1	0.999978	8.14127e-06	0.999994	0.999963	Bottom 5%
Lung cancer	1.23203	324850	0	1	0.999978	8.14127e-06	0.999994	0.999963	Bottom 5%
Lung cancer	1.23477	324849	0	1	0.999978	8.14127e-06	0.999994	0.999963	Bottom 5%
Lung cancer	1.24025	324848	0	1	0.999978	8.14127e-06	0.999994	0.999963	Bottom 5%
Lung cancer	1.24572	324847	1	1	0.999975	8.70383e-06	0.999992	0.999958	Bottom 5%
Lung cancer	1.2512	324845	0	1	0.999975	8.70383e-06	0.999992	0.999958	Bottom 5%
Lung cancer	1.26489	324844	0	1	0.999975	8.70383e-06	0.999992	0.999958	Bottom 5%
Lung cancer	1.28405	324843	1	1	0.999972	9.23219e-06	0.99999	0.999954	Bottom 5%
Lung cancer	1.28679	324841	0	2	0.999972	9.23219e-06	0.99999	0.999954	Bottom 5%
Lung cancer	1.28953	324839	0	2	0.999972	9.23219e-06	0.99999	0.999954	Bottom 5%
Lung cancer	1.30322	324837	0	1	0.999972	9.23219e-06	0.99999	0.999954	Bottom 5%
Lung cancer	1.30595	324836	0	1	0.999972	9.23219e-06	0.99999	0.999954	Bottom 5%
Lung cancer	1.30869	324835	0	1	0.999972	9.23219e-06	0.99999	0.999954	Bottom 5%
Lung cancer	1.31964	324834	0	1	0.999972	9.23219e-06	0.99999	0.999954	Bottom 5%
Lung cancer	1.32512	324833	0	1	0.999972	9.23219e-06	0.99999	0.999954	Bottom 5%
Lung cancer	1.33881	324832	0	1	0.999972	9.23219e-06	0.99999	0.999954	Bottom 5%
Lung cancer	1.34428	324831	0	1	0.999972	9.23219e-06	0.99999	0.999954	Bottom 5%
Lung cancer	1.35524	324830	0	2	0.999972	9.23219e-06	0.99999	0.999954	Bottom 5%
Lung cancer	1.35797	324828	0	1	0.999972	9.23219e-06	0.99999	0.999954	Bottom 5%
Lung cancer	1.36345	324827	0	1	0.999972	9.23219e-06	0.99999	0.999954	Bottom 5%
Lung cancer	1.36893	324826	0	1	0.999972	9.23219e-06	0.99999	0.999954	Bottom 5%
Lung cancer	1.37166	324825	0	1	0.999972	9.23219e-06	0.99999	0.999954	Bottom 5%
Lung cancer	1.37714	324824	0	1	0.999972	9.23219e-06	0.99999	0.999954	Bottom 5%
Lung cancer	1.39083	324823	0	1	0.999972	9.23219e-06	0.99999	0.999954	Bottom 5%
Lung cancer	1.3963	324822	0	2	0.999972	9.23219e-06	0.99999	0.999954	Bottom 5%
Lung cancer	1.40178	324820	0	1	0.999972	9.23219e-06	0.99999	0.999954	Bottom 5%
Lung cancer	1.40726	324819	0	1	0.999972	9.23219e-06	0.99999	0.999954	Bottom 5%
Lung cancer	1.41273	324818	0	1	0.999972	9.23219e-06	0.99999	0.999954	Bottom 5%
Lung cancer	1.41821	324817	0	1	0.999972	9.23219e-06	0.99999	0.999954	Bottom 5%
Lung cancer	1.42368	324816	0	1	0.999972	9.23219e-06	0.99999	0.999954	Bottom 5%
Lung cancer	1.42916	324815	0	1	0.999972	9.23219e-06	0.99999	0.999954	Bottom 5%
Lung cancer	1.43463	324814	0	1	0.999972	9.23219e-06	0.99999	0.999954	Bottom 5%
Lung cancer	1.43737	324813	0	2	0.999972	9.23219e-06	0.99999	0.999954	Bottom 5%
Lung cancer	1.44559	324811	0	1	0.999972	9.23219e-06	0.99999	0.999954	Bottom 5%
Lung cancer	1.45106	324810	0	1	0.999972	9.23219e-06	0.99999	0.999954	Bottom 5%
Lung cancer	1.45927	324809	0	1	0.999972	9.23219e-06	0.99999	0.999954	Bottom 5%
Lung cancer	1.46475	324808	0	1	0.999972	9.23219e-06	0.99999	0.999954	Bottom 5%
Lung cancer	1.47296	324807	0	3	0.999972	9.23219e-06	0.99999	0.999954	Bottom 5%
Lung cancer	1.4757	324804	0	1	0.999972	9.23219e-06	0.99999	0.999954	Bottom 5%
Lung cancer	1.47844	324803	0	1	0.999972	9.23219e-06	0.99999	0.999954	Bottom 5%
Lung cancer	1.48392	324802	1	1	0.999969	9.73202e-06	0.999988	0.99995	Bottom 5%
Lung cancer	1.50034	324800	1	0	0.999966	1.02074e-05	0.999986	0.999946	Bottom 5%
Lung cancer	1.50582	324799	0	1	0.999966	1.02074e-05	0.999986	0.999946	Bottom 5%
Lung cancer	1.51129	324798	0	2	0.999966	1.02074e-05	0.999986	0.999946	Bottom 5%
Lung cancer	1.52498	324796	0	1	0.999966	1.02074e-05	0.999986	0.999946	Bottom 5%
Lung cancer	1.52772	324795	0	1	0.999966	1.02074e-05	0.999986	0.999946	Bottom 5%
Lung cancer	1.53046	324794	0	1	0.999966	1.02074e-05	0.999986	0.999946	Bottom 5%
Lung cancer	1.54141	324793	0	1	0.999966	1.02074e-05	0.999986	0.999946	Bottom 5%
Lung cancer	1.54415	324792	0	1	0.999966	1.02074e-05	0.999986	0.999946	Bottom 5%
Lung cancer	1.54689	324791	0	1	0.999966	1.02074e-05	0.999986	0.999946	Bottom 5%
Lung cancer	1.54962	324790	0	1	0.999966	1.02074e-05	0.999986	0.999946	Bottom 5%
Lung cancer	1.55236	324789	1	0	0.999963	1.06617e-05	0.999984	0.999942	Bottom 5%
Lung cancer	1.55784	324788	0	1	0.999963	1.06617e-05	0.999984	0.999942	Bottom 5%
Lung cancer	1.56605	324787	0	1	0.999963	1.06617e-05	0.999984	0.999942	Bottom 5%
Lung cancer	1.57153	324786	0	2	0.999963	1.06617e-05	0.999984	0.999942	Bottom 5%
Lung cancer	1.57974	324784	0	1	0.999963	1.06617e-05	0.999984	0.999942	Bottom 5%
Lung cancer	1.58522	324783	0	1	0.999963	1.06617e-05	0.999984	0.999942	Bottom 5%
Lung cancer	1.59069	324782	0	1	0.999963	1.06617e-05	0.999984	0.999942	Bottom 5%
Lung cancer	1.59343	324781	0	2	0.999963	1.06617e-05	0.999984	0.999942	Bottom 5%
Lung cancer	1.60164	324779	0	1	0.999963	1.06617e-05	0.999984	0.999942	Bottom 5%
Lung cancer	1.60438	324778	0	1	0.999963	1.06617e-05	0.999984	0.999942	Bottom 5%
Lung cancer	1.60986	324777	0	2	0.999963	1.06617e-05	0.999984	0.999942	Bottom 5%
Lung cancer	1.61807	324775	0	1	0.999963	1.06617e-05	0.999984	0.999942	Bottom 5%
Lung cancer	1.62628	324774	0	2	0.999963	1.06617e-05	0.999984	0.999942	Bottom 5%
Lung cancer	1.6345	324772	0	1	0.999963	1.06617e-05	0.999984	0.999942	Bottom 5%
Lung cancer	1.64819	324771	0	1	0.999963	1.06617e-05	0.999984	0.999942	Bottom 5%
Lung cancer	1.65366	324770	0	1	0.999963	1.06617e-05	0.999984	0.999942	Bottom 5%
Lung cancer	1.6564	324769	0	1	0.999963	1.06617e-05	0.999984	0.999942	Bottom 5%
Lung cancer	1.65914	324768	0	1	0.999963	1.06617e-05	0.999984	0.999942	Bottom 5%
Lung cancer	1.66735	324767	1	0	0.99996	1.10974e-05	0.999982	0.999938	Bottom 5%
Lung cancer	1.67283	324766	1	1	0.999957	1.15167e-05	0.999979	0.999934	Bottom 5%
Lung cancer	1.67556	324764	0	1	0.999957	1.15167e-05	0.999979	0.999934	Bottom 5%
Lung cancer	1.68925	324763	0	1	0.999957	1.15167e-05	0.999979	0.999934	Bottom 5%
Lung cancer	1.69747	324762	0	2	0.999957	1.15167e-05	0.999979	0.999934	Bottom 5%
Lung cancer	1.70294	324760	0	1	0.999957	1.15167e-05	0.999979	0.999934	Bottom 5%
Lung cancer	1.71389	324759	0	1	0.999957	1.15167e-05	0.999979	0.999934	Bottom 5%
Lung cancer	1.71663	324758	0	1	0.999957	1.15167e-05	0.999979	0.999934	Bottom 5%
Lung cancer	1.73306	324757	0	1	0.999957	1.15167e-05	0.999979	0.999934	Bottom 5%
Lung cancer	1.73854	324756	0	1	0.999957	1.15167e-05	0.999979	0.999934	Bottom 5%
Lung cancer	1.74949	324755	0	1	0.999957	1.15167e-05	0.999979	0.999934	Bottom 5%
Lung cancer	1.75496	324754	0	1	0.999957	1.15167e-05	0.999979	0.999934	Bottom 5%
Lung cancer	1.7577	324753	0	1	0.999957	1.15167e-05	0.999979	0.999934	Bottom 5%
Lung cancer	1.76318	324752	0	2	0.999957	1.15167e-05	0.999979	0.999934	Bottom 5%
Lung cancer	1.76591	324750	0	2	0.999957	1.15167e-05	0.999979	0.999934	Bottom 5%
Lung cancer	1.76865	324748	0	1	0.999957	1.15167e-05	0.999979	0.999934	Bottom 5%
Lung cancer	1.77139	324747	0	1	0.999957	1.15167e-05	0.999979	0.999934	Bottom 5%
Lung cancer	1.77687	324746	0	1	0.999957	1.15167e-05	0.999979	0.999934	Bottom 5%
Lung cancer	1.7796	324745	0	2	0.999957	1.15167e-05	0.999979	0.999934	Bottom 5%
Lung cancer	1.78234	324743	0	1	0.999957	1.15167e-05	0.999979	0.999934	Bottom 5%
Lung cancer	1.78508	324742	1	2	0.999954	1.19212e-05	0.999977	0.99993	Bottom 5%
Lung cancer	1.79329	324739	0	2	0.999954	1.19212e-05	0.999977	0.99993	Bottom 5%
Lung cancer	1.80151	324737	0	3	0.999954	1.19212e-05	0.999977	0.99993	Bottom 5%
Lung cancer	1.80424	324734	0	1	0.999954	1.19212e-05	0.999977	0.99993	Bottom 5%
Lung cancer	1.8152	324733	0	1	0.999954	1.19212e-05	0.999977	0.99993	Bottom 5%
Lung cancer	1.82341	324732	0	2	0.999954	1.19212e-05	0.999977	0.99993	Bottom 5%
Lung cancer	1.83984	324730	1	0	0.999951	1.23126e-05	0.999975	0.999927	Bottom 5%
Lung cancer	1.84257	324729	0	1	0.999951	1.23126e-05	0.999975	0.999927	Bottom 5%
Lung cancer	1.84531	324728	0	1	0.999951	1.23126e-05	0.999975	0.999927	Bottom 5%
Lung cancer	1.85352	324727	0	1	0.999951	1.23126e-05	0.999975	0.999927	Bottom 5%
Lung cancer	1.85626	324726	1	1	0.999948	1.26918e-05	0.999973	0.999923	Bottom 5%
Lung cancer	1.86448	324724	0	3	0.999948	1.26918e-05	0.999973	0.999923	Bottom 5%
Lung cancer	1.86995	324721	0	1	0.999948	1.26918e-05	0.999973	0.999923	Bottom 5%
Lung cancer	1.87269	324720	0	1	0.999948	1.26918e-05	0.999973	0.999923	Bottom 5%
Lung cancer	1.8809	324719	0	1	0.999948	1.26918e-05	0.999973	0.999923	Bottom 5%
Lung cancer	1.88364	324718	0	1	0.999948	1.26918e-05	0.999973	0.999923	Bottom 5%
Lung cancer	1.89459	324717	0	1	0.999948	1.26918e-05	0.999973	0.999923	Bottom 5%
Lung cancer	1.89733	324716	0	2	0.999948	1.26918e-05	0.999973	0.999923	Bottom 5%
Lung cancer	1.90281	324714	0	1	0.999948	1.26918e-05	0.999973	0.999923	Bottom 5%
Lung cancer	1.91376	324713	0	2	0.999948	1.26918e-05	0.999973	0.999923	Bottom 5%
Lung cancer	1.92197	324711	0	3	0.999948	1.26918e-05	0.999973	0.999923	Bottom 5%
Lung cancer	1.92745	324708	0	1	0.999948	1.26918e-05	0.999973	0.999923	Bottom 5%
Lung cancer	1.93018	324707	0	1	0.999948	1.26918e-05	0.999973	0.999923	Bottom 5%
Lung cancer	1.95483	324706	0	1	0.999948	1.26918e-05	0.999973	0.999923	Bottom 5%
Lung cancer	1.9603	324705	0	1	0.999948	1.26918e-05	0.999973	0.999923	Bottom 5%
Lung cancer	1.96578	324704	0	2	0.999948	1.26918e-05	0.999973	0.999923	Bottom 5%
Lung cancer	1.97399	324702	0	1	0.999948	1.26918e-05	0.999973	0.999923	Bottom 5%
Lung cancer	1.97947	324701	1	0	0.999945	1.30602e-05	0.99997	0.999919	Bottom 5%
Lung cancer	1.9822	324700	0	2	0.999945	1.30602e-05	0.99997	0.999919	Bottom 5%
Lung cancer	1.98768	324698	0	1	0.999945	1.30602e-05	0.99997	0.999919	Bottom 5%
Lung cancer	1.99042	324697	0	1	0.999945	1.30602e-05	0.99997	0.999919	Bottom 5%
Lung cancer	1.99863	324696	0	1	0.999945	1.30602e-05	0.99997	0.999919	Bottom 5%
Lung cancer	2.00137	324695	0	1	0.999945	1.30602e-05	0.99997	0.999919	Bottom 5%
Lung cancer	2.01232	324694	0	1	0.999945	1.30602e-05	0.99997	0.999919	Bottom 5%
Lung cancer	2.01506	324693	0	1	0.999945	1.30602e-05	0.99997	0.999919	Bottom 5%
Lung cancer	2.02053	324692	0	1	0.999945	1.30602e-05	0.99997	0.999919	Bottom 5%
Lung cancer	2.02327	324691	0	1	0.999945	1.30602e-05	0.99997	0.999919	Bottom 5%
Lung cancer	2.02875	324690	0	1	0.999945	1.30602e-05	0.99997	0.999919	Bottom 5%
Lung cancer	2.03422	324689	0	1	0.999945	1.30602e-05	0.99997	0.999919	Bottom 5%
Lung cancer	2.04244	324688	0	2	0.999945	1.30602e-05	0.99997	0.999919	Bottom 5%
Lung cancer	2.04517	324686	0	1	0.999945	1.30602e-05	0.99997	0.999919	Bottom 5%
Lung cancer	2.05065	324685	0	1	0.999945	1.30602e-05	0.99997	0.999919	Bottom 5%
Lung cancer	2.05613	324684	1	2	0.999942	1.34184e-05	0.999968	0.999915	Bottom 5%
Lung cancer	2.0616	324681	0	1	0.999942	1.34184e-05	0.999968	0.999915	Bottom 5%
Lung cancer	2.06434	324680	0	1	0.999942	1.34184e-05	0.999968	0.999915	Bottom 5%
Lung cancer	2.06708	324679	1	0	0.999938	1.37673e-05	0.999965	0.999911	Bottom 5%
Lung cancer	2.06982	324678	0	1	0.999938	1.37673e-05	0.999965	0.999911	Bottom 5%
Lung cancer	2.07529	324677	1	1	0.999935	1.41077e-05	0.999963	0.999908	Bottom 5%
Lung cancer	2.07803	324675	0	1	0.999935	1.41077e-05	0.999963	0.999908	Bottom 5%
Lung cancer	2.08077	324674	0	1	0.999935	1.41077e-05	0.999963	0.999908	Bottom 5%
Lung cancer	2.0835	324673	0	1	0.999935	1.41077e-05	0.999963	0.999908	Bottom 5%
Lung cancer	2.08624	324672	0	1	0.999935	1.41077e-05	0.999963	0.999908	Bottom 5%
Lung cancer	2.08898	324671	0	2	0.999935	1.41077e-05	0.999963	0.999908	Bottom 5%
Lung cancer	2.09172	324669	0	2	0.999935	1.41077e-05	0.999963	0.999908	Bottom 5%
Lung cancer	2.09446	324667	0	2	0.999935	1.41077e-05	0.999963	0.999908	Bottom 5%
Lung cancer	2.10541	324665	0	1	0.999935	1.41077e-05	0.999963	0.999908	Bottom 5%
Lung cancer	2.11636	324664	0	1	0.999935	1.41077e-05	0.999963	0.999908	Bottom 5%
Lung cancer	2.12183	324663	0	1	0.999935	1.41077e-05	0.999963	0.999908	Bottom 5%
Lung cancer	2.12457	324662	0	1	0.999935	1.41077e-05	0.999963	0.999908	Bottom 5%
Lung cancer	2.12731	324661	0	1	0.999935	1.41077e-05	0.999963	0.999908	Bottom 5%
Lung cancer	2.13005	324660	0	1	0.999935	1.41077e-05	0.999963	0.999908	Bottom 5%
Lung cancer	2.13552	324659	0	1	0.999935	1.41077e-05	0.999963	0.999908	Bottom 5%
Lung cancer	2.14648	324658	0	1	0.999935	1.41077e-05	0.999963	0.999908	Bottom 5%
Lung cancer	2.15195	324657	0	1	0.999935	1.41077e-05	0.999963	0.999908	Bottom 5%
Lung cancer	2.15469	324656	0	1	0.999935	1.41077e-05	0.999963	0.999908	Bottom 5%
Lung cancer	2.16016	324655	0	1	0.999935	1.41077e-05	0.999963	0.999908	Bottom 5%
Lung cancer	2.16564	324654	0	1	0.999935	1.41077e-05	0.999963	0.999908	Bottom 5%
Lung cancer	2.16838	324653	0	1	0.999935	1.41077e-05	0.999963	0.999908	Bottom 5%
Lung cancer	2.17659	324652	0	2	0.999935	1.41077e-05	0.999963	0.999908	Bottom 5%
Lung cancer	2.18207	324650	0	1	0.999935	1.41077e-05	0.999963	0.999908	Bottom 5%
Lung cancer	2.19028	324649	0	1	0.999935	1.41077e-05	0.999963	0.999908	Bottom 5%
Lung cancer	2.20397	324648	0	1	0.999935	1.41077e-05	0.999963	0.999908	Bottom 5%
Lung cancer	2.20671	324647	0	1	0.999935	1.41077e-05	0.999963	0.999908	Bottom 5%
Lung cancer	2.21492	324646	0	1	0.999935	1.41077e-05	0.999963	0.999908	Bottom 5%
Lung cancer	2.21766	324645	0	1	0.999935	1.41077e-05	0.999963	0.999908	Bottom 5%
Lung cancer	2.2204	324644	0	2	0.999935	1.41077e-05	0.999963	0.999908	Bottom 5%
Lung cancer	2.23409	324642	0	1	0.999935	1.41077e-05	0.999963	0.999908	Bottom 5%
Lung cancer	2.2423	324641	0	1	0.999935	1.41077e-05	0.999963	0.999908	Bottom 5%
Lung cancer	2.24504	324640	0	3	0.999935	1.41077e-05	0.999963	0.999908	Bottom 5%
Lung cancer	2.24778	324637	0	2	0.999935	1.41077e-05	0.999963	0.999908	Bottom 5%
Lung cancer	2.25051	324635	0	1	0.999935	1.41077e-05	0.999963	0.999908	Bottom 5%
Lung cancer	2.25599	324634	1	1	0.999932	1.444e-05	0.999961	0.999904	Bottom 5%
Lung cancer	2.2642	324632	0	1	0.999932	1.444e-05	0.999961	0.999904	Bottom 5%
Lung cancer	2.26694	324631	0	2	0.999932	1.444e-05	0.999961	0.999904	Bottom 5%
Lung cancer	2.27515	324629	0	1	0.999932	1.444e-05	0.999961	0.999904	Bottom 5%
Lung cancer	2.28337	324628	0	2	0.999932	1.444e-05	0.999961	0.999904	Bottom 5%
Lung cancer	2.28611	324626	0	2	0.999932	1.444e-05	0.999961	0.999904	Bottom 5%
Lung cancer	2.29706	324624	1	0	0.999929	1.4765e-05	0.999958	0.9999	Bottom 5%
Lung cancer	2.31896	324623	0	2	0.999929	1.4765e-05	0.999958	0.9999	Bottom 5%
Lung cancer	2.33265	324621	0	1	0.999929	1.4765e-05	0.999958	0.9999	Bottom 5%
Lung cancer	2.33812	324620	0	2	0.999929	1.4765e-05	0.999958	0.9999	Bottom 5%
Lung cancer	2.34086	324618	0	1	0.999929	1.4765e-05	0.999958	0.9999	Bottom 5%
Lung cancer	2.3436	324617	0	1	0.999929	1.4765e-05	0.999958	0.9999	Bottom 5%
Lung cancer	2.34634	324616	0	1	0.999929	1.4765e-05	0.999958	0.9999	Bottom 5%
Lung cancer	2.35729	324615	0	4	0.999929	1.4765e-05	0.999958	0.9999	Bottom 5%
Lung cancer	2.36277	324611	0	1	0.999929	1.4765e-05	0.999958	0.9999	Bottom 5%
Lung cancer	2.3655	324610	0	1	0.999929	1.4765e-05	0.999958	0.9999	Bottom 5%
Lung cancer	2.38741	324609	0	1	0.999929	1.4765e-05	0.999958	0.9999	Bottom 5%
Lung cancer	2.39836	324608	0	1	0.999929	1.4765e-05	0.999958	0.9999	Bottom 5%
Lung cancer	2.4011	324607	0	1	0.999929	1.4765e-05	0.999958	0.9999	Bottom 5%
Lung cancer	2.41478	324606	0	2	0.999929	1.4765e-05	0.999958	0.9999	Bottom 5%
Lung cancer	2.42847	324604	0	1	0.999929	1.4765e-05	0.999958	0.9999	Bottom 5%
Lung cancer	2.43943	324603	0	1	0.999929	1.4765e-05	0.999958	0.9999	Bottom 5%
Lung cancer	2.44216	324602	0	2	0.999929	1.4765e-05	0.999958	0.9999	Bottom 5%
Lung cancer	2.4449	324600	0	1	0.999929	1.4765e-05	0.999958	0.9999	Bottom 5%
Lung cancer	2.45038	324599	0	1	0.999929	1.4765e-05	0.999958	0.9999	Bottom 5%
Lung cancer	2.45311	324598	0	1	0.999929	1.4765e-05	0.999958	0.9999	Bottom 5%
Lung cancer	2.45585	324597	0	1	0.999929	1.4765e-05	0.999958	0.9999	Bottom 5%
Lung cancer	2.45859	324596	0	1	0.999929	1.4765e-05	0.999958	0.9999	Bottom 5%
Lung cancer	2.47502	324595	1	1	0.999926	1.5083e-05	0.999956	0.999897	Bottom 5%
Lung cancer	2.47775	324593	0	2	0.999926	1.5083e-05	0.999956	0.999897	Bottom 5%
Lung cancer	2.48597	324591	0	1	0.999926	1.5083e-05	0.999956	0.999897	Bottom 5%
Lung cancer	2.48871	324590	0	1	0.999926	1.5083e-05	0.999956	0.999897	Bottom 5%
Lung cancer	2.49144	324589	1	1	0.999923	1.53944e-05	0.999953	0.999893	Bottom 5%
Lung cancer	2.49692	324587	0	2	0.999923	1.53944e-05	0.999953	0.999893	Bottom 5%
Lung cancer	2.5024	324585	1	0	0.99992	1.56996e-05	0.999951	0.999889	Bottom 5%
Lung cancer	2.50513	324584	0	1	0.99992	1.56996e-05	0.999951	0.999889	Bottom 5%
Lung cancer	2.51608	324583	0	1	0.99992	1.56996e-05	0.999951	0.999889	Bottom 5%
Lung cancer	2.5243	324582	0	1	0.99992	1.56996e-05	0.999951	0.999889	Bottom 5%
Lung cancer	2.53799	324581	0	1	0.99992	1.56996e-05	0.999951	0.999889	Bottom 5%
Lung cancer	2.54894	324580	0	2	0.99992	1.56996e-05	0.999951	0.999889	Bottom 5%
Lung cancer	2.55441	324578	0	1	0.99992	1.56996e-05	0.999951	0.999889	Bottom 5%
Lung cancer	2.55715	324577	0	2	0.99992	1.56996e-05	0.999951	0.999889	Bottom 5%
Lung cancer	2.57358	324575	0	1	0.99992	1.56996e-05	0.999951	0.999889	Bottom 5%
Lung cancer	2.57906	324574	0	1	0.99992	1.56996e-05	0.999951	0.999889	Bottom 5%
Lung cancer	2.58179	324573	0	1	0.99992	1.56996e-05	0.999951	0.999889	Bottom 5%
Lung cancer	2.58453	324572	0	1	0.99992	1.56996e-05	0.999951	0.999889	Bottom 5%
Lung cancer	2.58727	324571	1	2	0.999917	1.59991e-05	0.999948	0.999886	Bottom 5%
Lung cancer	2.60096	324568	0	1	0.999917	1.59991e-05	0.999948	0.999886	Bottom 5%
Lung cancer	2.60917	324567	0	1	0.999917	1.59991e-05	0.999948	0.999886	Bottom 5%
Lung cancer	2.61465	324566	0	1	0.999917	1.59991e-05	0.999948	0.999886	Bottom 5%
Lung cancer	2.6256	324565	0	2	0.999917	1.59991e-05	0.999948	0.999886	Bottom 5%
Lung cancer	2.63655	324563	0	1	0.999917	1.59991e-05	0.999948	0.999886	Bottom 5%
Lung cancer	2.64203	324562	0	1	0.999917	1.59991e-05	0.999948	0.999886	Bottom 5%
Lung cancer	2.64476	324561	0	1	0.999917	1.59991e-05	0.999948	0.999886	Bottom 5%
Lung cancer	2.65024	324560	0	1	0.999917	1.59991e-05	0.999948	0.999886	Bottom 5%
Lung cancer	2.65298	324559	0	1	0.999917	1.59991e-05	0.999948	0.999886	Bottom 5%
Lung cancer	2.65845	324558	0	1	0.999917	1.59991e-05	0.999948	0.999886	Bottom 5%
Lung cancer	2.66393	324557	0	2	0.999917	1.59991e-05	0.999948	0.999886	Bottom 5%
Lung cancer	2.6694	324555	0	2	0.999917	1.59991e-05	0.999948	0.999886	Bottom 5%
Lung cancer	2.68857	324553	0	1	0.999917	1.59991e-05	0.999948	0.999886	Bottom 5%
Lung cancer	2.69131	324552	0	1	0.999917	1.59991e-05	0.999948	0.999886	Bottom 5%
Lung cancer	2.71047	324551	0	2	0.999917	1.59991e-05	0.999948	0.999886	Bottom 5%
Lung cancer	2.71321	324549	0	2	0.999917	1.59991e-05	0.999948	0.999886	Bottom 5%
Lung cancer	2.71869	324547	0	1	0.999917	1.59991e-05	0.999948	0.999886	Bottom 5%
Lung cancer	2.72416	324546	1	0	0.999914	1.62931e-05	0.999946	0.999882	Bottom 5%
Lung cancer	2.7269	324545	0	1	0.999914	1.62931e-05	0.999946	0.999882	Bottom 5%
Lung cancer	2.72964	324544	0	1	0.999914	1.62931e-05	0.999946	0.999882	Bottom 5%
Lung cancer	2.73511	324543	0	1	0.999914	1.62931e-05	0.999946	0.999882	Bottom 5%
Lung cancer	2.74059	324542	0	1	0.999914	1.62931e-05	0.999946	0.999882	Bottom 5%
Lung cancer	2.75975	324541	0	1	0.999914	1.62931e-05	0.999946	0.999882	Bottom 5%
Lung cancer	2.76523	324540	0	2	0.999914	1.62931e-05	0.999946	0.999882	Bottom 5%
Lung cancer	2.77344	324538	0	2	0.999914	1.62931e-05	0.999946	0.999882	Bottom 5%
Lung cancer	2.79535	324536	0	2	0.999914	1.62931e-05	0.999946	0.999882	Bottom 5%
Lung cancer	2.79808	324534	0	1	0.999914	1.62931e-05	0.999946	0.999882	Bottom 5%
Lung cancer	2.80082	324533	0	2	0.999914	1.62931e-05	0.999946	0.999882	Bottom 5%
Lung cancer	2.8063	324531	0	1	0.999914	1.62931e-05	0.999946	0.999882	Bottom 5%
Lung cancer	2.81177	324530	0	1	0.999914	1.62931e-05	0.999946	0.999882	Bottom 5%
Lung cancer	2.81451	324529	0	1	0.999914	1.62931e-05	0.999946	0.999882	Bottom 5%
Lung cancer	2.81725	324528	0	2	0.999914	1.62931e-05	0.999946	0.999882	Bottom 5%
Lung cancer	2.83368	324526	0	1	0.999914	1.62931e-05	0.999946	0.999882	Bottom 5%
Lung cancer	2.83641	324525	0	1	0.999914	1.62931e-05	0.999946	0.999882	Bottom 5%
Lung cancer	2.83915	324524	0	2	0.999914	1.62931e-05	0.999946	0.999882	Bottom 5%
Lung cancer	2.8501	324522	0	2	0.999914	1.62931e-05	0.999946	0.999882	Bottom 5%
Lung cancer	2.85284	324520	1	1	0.999911	1.65819e-05	0.999943	0.999878	Bottom 5%
Lung cancer	2.85558	324518	0	1	0.999911	1.65819e-05	0.999943	0.999878	Bottom 5%
Lung cancer	2.85832	324517	0	1	0.999911	1.65819e-05	0.999943	0.999878	Bottom 5%
Lung cancer	2.86379	324516	0	1	0.999911	1.65819e-05	0.999943	0.999878	Bottom 5%
Lung cancer	2.86653	324515	0	2	0.999911	1.65819e-05	0.999943	0.999878	Bottom 5%
Lung cancer	2.87474	324513	0	1	0.999911	1.65819e-05	0.999943	0.999878	Bottom 5%
Lung cancer	2.87748	324512	0	2	0.999911	1.65819e-05	0.999943	0.999878	Bottom 5%
Lung cancer	2.88022	324510	1	1	0.999908	1.68658e-05	0.999941	0.999875	Bottom 5%
Lung cancer	2.88569	324508	0	1	0.999908	1.68658e-05	0.999941	0.999875	Bottom 5%
Lung cancer	2.88843	324507	0	1	0.999908	1.68658e-05	0.999941	0.999875	Bottom 5%
Lung cancer	2.89117	324506	0	1	0.999908	1.68658e-05	0.999941	0.999875	Bottom 5%
Lung cancer	2.89391	324505	1	1	0.999905	1.71451e-05	0.999938	0.999871	Bottom 5%
Lung cancer	2.89665	324503	0	3	0.999905	1.71451e-05	0.999938	0.999871	Bottom 5%
Lung cancer	2.89938	324500	0	2	0.999905	1.71451e-05	0.999938	0.999871	Bottom 5%
Lung cancer	2.90212	324498	0	1	0.999905	1.71451e-05	0.999938	0.999871	Bottom 5%
Lung cancer	2.91307	324497	0	1	0.999905	1.71451e-05	0.999938	0.999871	Bottom 5%
Lung cancer	2.92676	324496	1	2	0.999901	1.74198e-05	0.999936	0.999867	Bottom 5%
Lung cancer	2.9295	324493	0	1	0.999901	1.74198e-05	0.999936	0.999867	Bottom 5%
Lung cancer	2.93224	324492	0	1	0.999901	1.74198e-05	0.999936	0.999867	Bottom 5%
Lung cancer	2.93771	324491	1	4	0.999898	1.76903e-05	0.999933	0.999864	Bottom 5%
Lung cancer	2.94045	324486	0	1	0.999898	1.76903e-05	0.999933	0.999864	Bottom 5%
Lung cancer	2.94593	324485	0	3	0.999898	1.76903e-05	0.999933	0.999864	Bottom 5%
Lung cancer	2.94867	324482	0	1	0.999898	1.76903e-05	0.999933	0.999864	Bottom 5%
Lung cancer	2.9514	324481	0	1	0.999898	1.76903e-05	0.999933	0.999864	Bottom 5%
Lung cancer	2.95962	324480	0	1	0.999898	1.76903e-05	0.999933	0.999864	Bottom 5%
Lung cancer	2.96235	324479	0	1	0.999898	1.76903e-05	0.999933	0.999864	Bottom 5%
Lung cancer	2.96509	324478	1	0	0.999895	1.79568e-05	0.99993	0.99986	Bottom 5%
Lung cancer	2.97057	324477	1	1	0.999892	1.82193e-05	0.999928	0.999857	Bottom 5%
Lung cancer	2.97878	324475	0	1	0.999892	1.82193e-05	0.999928	0.999857	Bottom 5%
Lung cancer	2.98973	324474	0	1	0.999892	1.82193e-05	0.999928	0.999857	Bottom 5%
Lung cancer	2.99521	324473	0	1	0.999892	1.82193e-05	0.999928	0.999857	Bottom 5%
Lung cancer	2.99795	324472	0	2	0.999892	1.82193e-05	0.999928	0.999857	Bottom 5%
Lung cancer	3.00068	324470	0	2	0.999892	1.82193e-05	0.999928	0.999857	Bottom 5%
Lung cancer	3.00342	324468	0	1	0.999892	1.82193e-05	0.999928	0.999857	Bottom 5%
Lung cancer	3.00616	324467	0	1	0.999892	1.82193e-05	0.999928	0.999857	Bottom 5%
Lung cancer	3.0089	324466	0	2	0.999892	1.82193e-05	0.999928	0.999857	Bottom 5%
Lung cancer	3.01437	324464	0	1	0.999892	1.82193e-05	0.999928	0.999857	Bottom 5%
Lung cancer	3.02259	324463	0	1	0.999892	1.82193e-05	0.999928	0.999857	Bottom 5%
Lung cancer	3.02533	324462	0	3	0.999892	1.82193e-05	0.999928	0.999857	Bottom 5%
Lung cancer	3.03354	324459	0	1	0.999892	1.82193e-05	0.999928	0.999857	Bottom 5%
Lung cancer	3.03901	324458	0	1	0.999892	1.82193e-05	0.999928	0.999857	Bottom 5%
Lung cancer	3.05818	324457	0	3	0.999892	1.82193e-05	0.999928	0.999857	Bottom 5%
Lung cancer	3.06092	324454	0	2	0.999892	1.82193e-05	0.999928	0.999857	Bottom 5%
Lung cancer	3.06366	324452	0	2	0.999892	1.82193e-05	0.999928	0.999857	Bottom 5%
Lung cancer	3.06639	324450	0	2	0.999892	1.82193e-05	0.999928	0.999857	Bottom 5%
Lung cancer	3.06913	324448	0	1	0.999892	1.82193e-05	0.999928	0.999857	Bottom 5%
Lung cancer	3.07187	324447	0	2	0.999892	1.82193e-05	0.999928	0.999857	Bottom 5%
Lung cancer	3.07734	324445	0	2	0.999892	1.82193e-05	0.999928	0.999857	Bottom 5%
Lung cancer	3.0883	324443	0	2	0.999892	1.82193e-05	0.999928	0.999857	Bottom 5%
Lung cancer	3.09103	324441	0	1	0.999892	1.82193e-05	0.999928	0.999857	Bottom 5%
Lung cancer	3.09377	324440	0	1	0.999892	1.82193e-05	0.999928	0.999857	Bottom 5%
Lung cancer	3.1102	324439	0	1	0.999892	1.82193e-05	0.999928	0.999857	Bottom 5%
Lung cancer	3.11294	324438	0	1	0.999892	1.82193e-05	0.999928	0.999857	Bottom 5%
Lung cancer	3.11567	324437	0	1	0.999892	1.82193e-05	0.999928	0.999857	Bottom 5%
Lung cancer	3.12115	324436	0	1	0.999892	1.82193e-05	0.999928	0.999857	Bottom 5%
Lung cancer	3.12663	324435	0	1	0.999892	1.82193e-05	0.999928	0.999857	Bottom 5%
Lung cancer	3.1321	324434	0	1	0.999892	1.82193e-05	0.999928	0.999857	Bottom 5%
Lung cancer	3.13758	324433	1	0	0.999889	1.84782e-05	0.999925	0.999853	Bottom 5%
Lung cancer	3.14031	324432	0	2	0.999889	1.84782e-05	0.999925	0.999853	Bottom 5%
Lung cancer	3.14579	324430	0	1	0.999889	1.84782e-05	0.999925	0.999853	Bottom 5%
Lung cancer	3.15127	324429	0	1	0.999889	1.84782e-05	0.999925	0.999853	Bottom 5%
Lung cancer	3.15948	324428	0	1	0.999889	1.84782e-05	0.999925	0.999853	Bottom 5%
Lung cancer	3.16496	324427	0	1	0.999889	1.84782e-05	0.999925	0.999853	Bottom 5%
Lung cancer	3.17317	324426	0	1	0.999889	1.84782e-05	0.999925	0.999853	Bottom 5%
Lung cancer	3.17591	324425	0	1	0.999889	1.84782e-05	0.999925	0.999853	Bottom 5%
Lung cancer	3.17864	324424	0	1	0.999889	1.84782e-05	0.999925	0.999853	Bottom 5%
Lung cancer	3.18138	324423	0	2	0.999889	1.84782e-05	0.999925	0.999853	Bottom 5%
Lung cancer	3.19233	324421	0	1	0.999889	1.84782e-05	0.999925	0.999853	Bottom 5%
Lung cancer	3.19507	324420	0	2	0.999889	1.84782e-05	0.999925	0.999853	Bottom 5%
Lung cancer	3.19781	324418	0	1	0.999889	1.84782e-05	0.999925	0.999853	Bottom 5%
Lung cancer	3.20055	324417	0	3	0.999889	1.84782e-05	0.999925	0.999853	Bottom 5%
Lung cancer	3.20329	324414	0	1	0.999889	1.84782e-05	0.999925	0.999853	Bottom 5%
Lung cancer	3.2115	324413	1	0	0.999886	1.87335e-05	0.999923	0.999849	Bottom 5%
Lung cancer	3.21697	324412	1	1	0.999883	1.89855e-05	0.99992	0.999846	Bottom 5%
Lung cancer	3.21971	324410	0	2	0.999883	1.89855e-05	0.99992	0.999846	Bottom 5%
Lung cancer	3.22519	324408	0	1	0.999883	1.89855e-05	0.99992	0.999846	Bottom 5%
Lung cancer	3.22793	324407	0	3	0.999883	1.89855e-05	0.99992	0.999846	Bottom 5%
Lung cancer	3.2334	324404	0	1	0.999883	1.89855e-05	0.99992	0.999846	Bottom 5%
Lung cancer	3.23614	324403	0	2	0.999883	1.89855e-05	0.99992	0.999846	Bottom 5%
Lung cancer	3.24435	324401	0	2	0.999883	1.89855e-05	0.99992	0.999846	Bottom 5%
Lung cancer	3.25257	324399	0	1	0.999883	1.89855e-05	0.99992	0.999846	Bottom 5%
Lung cancer	3.2553	324398	0	1	0.999883	1.89855e-05	0.99992	0.999846	Bottom 5%
Lung cancer	3.26352	324397	0	1	0.999883	1.89855e-05	0.99992	0.999846	Bottom 5%
Lung cancer	3.26626	324396	0	1	0.999883	1.89855e-05	0.99992	0.999846	Bottom 5%
Lung cancer	3.27173	324395	0	1	0.999883	1.89855e-05	0.99992	0.999846	Bottom 5%
Lung cancer	3.27447	324394	0	1	0.999883	1.89855e-05	0.99992	0.999846	Bottom 5%
Lung cancer	3.27721	324393	0	1	0.999883	1.89855e-05	0.99992	0.999846	Bottom 5%
Lung cancer	3.27995	324392	0	1	0.999883	1.89855e-05	0.99992	0.999846	Bottom 5%
Lung cancer	3.28268	324391	0	1	0.999883	1.89855e-05	0.99992	0.999846	Bottom 5%
Lung cancer	3.28542	324390	0	1	0.999883	1.89855e-05	0.99992	0.999846	Bottom 5%
Lung cancer	3.28816	324389	0	2	0.999883	1.89855e-05	0.99992	0.999846	Bottom 5%
Lung cancer	3.29637	324387	0	1	0.999883	1.89855e-05	0.99992	0.999846	Bottom 5%
Lung cancer	3.29911	324386	0	1	0.999883	1.89855e-05	0.99992	0.999846	Bottom 5%
Lung cancer	3.30732	324385	0	1	0.999883	1.89855e-05	0.99992	0.999846	Bottom 5%
Lung cancer	3.31006	324384	0	1	0.999883	1.89855e-05	0.99992	0.999846	Bottom 5%
Lung cancer	3.3128	324383	0	2	0.999883	1.89855e-05	0.99992	0.999846	Bottom 5%
Lung cancer	3.31554	324381	1	0	0.99988	1.92341e-05	0.999918	0.999842	Bottom 5%
Lung cancer	3.31828	324380	0	1	0.99988	1.92341e-05	0.999918	0.999842	Bottom 5%
Lung cancer	3.32101	324379	0	1	0.99988	1.92341e-05	0.999918	0.999842	Bottom 5%
Lung cancer	3.32649	324378	0	1	0.99988	1.92341e-05	0.999918	0.999842	Bottom 5%
Lung cancer	3.32923	324377	0	1	0.99988	1.92341e-05	0.999918	0.999842	Bottom 5%
Lung cancer	3.33196	324376	0	1	0.99988	1.92341e-05	0.999918	0.999842	Bottom 5%
Lung cancer	3.3347	324375	1	1	0.999877	1.94796e-05	0.999915	0.999839	Bottom 5%
Lung cancer	3.34292	324373	0	2	0.999877	1.94796e-05	0.999915	0.999839	Bottom 5%
Lung cancer	3.34565	324371	0	1	0.999877	1.94796e-05	0.999915	0.999839	Bottom 5%
Lung cancer	3.35113	324370	1	1	0.999874	1.97221e-05	0.999912	0.999835	Bottom 5%
Lung cancer	3.35661	324368	0	1	0.999874	1.97221e-05	0.999912	0.999835	Bottom 5%
Lung cancer	3.36482	324367	0	1	0.999874	1.97221e-05	0.999912	0.999835	Bottom 5%
Lung cancer	3.36756	324366	0	1	0.999874	1.97221e-05	0.999912	0.999835	Bottom 5%
Lung cancer	3.37303	324365	1	1	0.999871	1.99616e-05	0.99991	0.999832	Bottom 5%
Lung cancer	3.38125	324363	0	1	0.999871	1.99616e-05	0.99991	0.999832	Bottom 5%
Lung cancer	3.38946	324362	0	2	0.999871	1.99616e-05	0.99991	0.999832	Bottom 5%
Lung cancer	3.40315	324360	0	1	0.999871	1.99616e-05	0.99991	0.999832	Bottom 5%
Lung cancer	3.40862	324359	2	1	0.999864	2.04322e-05	0.999905	0.999824	Bottom 5%
Lung cancer	3.4141	324356	0	1	0.999864	2.04322e-05	0.999905	0.999824	Bottom 5%
Lung cancer	3.41684	324355	1	1	0.999861	2.06635e-05	0.999902	0.999821	Bottom 5%
Lung cancer	3.42505	324353	1	0	0.999858	2.08922e-05	0.999899	0.999817	Bottom 5%
Lung cancer	3.42779	324352	0	1	0.999858	2.08922e-05	0.999899	0.999817	Bottom 5%
Lung cancer	3.43326	324351	0	1	0.999858	2.08922e-05	0.999899	0.999817	Bottom 5%
Lung cancer	3.436	324350	0	1	0.999858	2.08922e-05	0.999899	0.999817	Bottom 5%
Lung cancer	3.44695	324349	0	2	0.999858	2.08922e-05	0.999899	0.999817	Bottom 5%
Lung cancer	3.45791	324347	0	1	0.999858	2.08922e-05	0.999899	0.999817	Bottom 5%
Lung cancer	3.46612	324346	0	1	0.999858	2.08922e-05	0.999899	0.999817	Bottom 5%
Lung cancer	3.46886	324345	1	0	0.999855	2.11185e-05	0.999897	0.999814	Bottom 5%
Lung cancer	3.47159	324344	0	1	0.999855	2.11185e-05	0.999897	0.999814	Bottom 5%
Lung cancer	3.47433	324343	1	0	0.999852	2.13424e-05	0.999894	0.99981	Bottom 5%
Lung cancer	3.47707	324342	0	1	0.999852	2.13424e-05	0.999894	0.99981	Bottom 5%
Lung cancer	3.48528	324341	0	1	0.999852	2.13424e-05	0.999894	0.99981	Bottom 5%
Lung cancer	3.48802	324340	0	1	0.999852	2.13424e-05	0.999894	0.99981	Bottom 5%
Lung cancer	3.4935	324339	0	1	0.999852	2.13424e-05	0.999894	0.99981	Bottom 5%
Lung cancer	3.49624	324338	0	2	0.999852	2.13424e-05	0.999894	0.99981	Bottom 5%
Lung cancer	3.49897	324336	0	1	0.999852	2.13424e-05	0.999894	0.99981	Bottom 5%
Lung cancer	3.50992	324335	0	2	0.999852	2.13424e-05	0.999894	0.99981	Bottom 5%
Lung cancer	3.51266	324333	0	1	0.999852	2.13424e-05	0.999894	0.99981	Bottom 5%
Lung cancer	3.5154	324332	0	1	0.999852	2.13424e-05	0.999894	0.99981	Bottom 5%
Lung cancer	3.52088	324331	1	1	0.999849	2.15639e-05	0.999891	0.999807	Bottom 5%
Lung cancer	3.52909	324329	0	3	0.999849	2.15639e-05	0.999891	0.999807	Bottom 5%
Lung cancer	3.53183	324326	0	1	0.999849	2.15639e-05	0.999891	0.999807	Bottom 5%
Lung cancer	3.54278	324325	0	1	0.999849	2.15639e-05	0.999891	0.999807	Bottom 5%
Lung cancer	3.54825	324324	1	2	0.999846	2.17832e-05	0.999889	0.999803	Bottom 5%
Lung cancer	3.55099	324321	0	2	0.999846	2.17832e-05	0.999889	0.999803	Bottom 5%
Lung cancer	3.55373	324319	0	1	0.999846	2.17832e-05	0.999889	0.999803	Bottom 5%
Lung cancer	3.55647	324318	0	1	0.999846	2.17832e-05	0.999889	0.999803	Bottom 5%
Lung cancer	3.55921	324317	1	1	0.999843	2.20004e-05	0.999886	0.9998	Bottom 5%
Lung cancer	3.56742	324315	1	0	0.99984	2.22154e-05	0.999883	0.999796	Bottom 5%
Lung cancer	3.57016	324314	0	2	0.99984	2.22154e-05	0.999883	0.999796	Bottom 5%
Lung cancer	3.57563	324312	0	2	0.99984	2.22154e-05	0.999883	0.999796	Bottom 5%
Lung cancer	3.58111	324310	0	1	0.99984	2.22154e-05	0.999883	0.999796	Bottom 5%
Lung cancer	3.58385	324309	0	1	0.99984	2.22154e-05	0.999883	0.999796	Bottom 5%
Lung cancer	3.58932	324308	0	1	0.99984	2.22154e-05	0.999883	0.999796	Bottom 5%
Lung cancer	3.5948	324307	0	1	0.99984	2.22154e-05	0.999883	0.999796	Bottom 5%
Lung cancer	3.59754	324306	0	1	0.99984	2.22154e-05	0.999883	0.999796	Bottom 5%
Lung cancer	3.60027	324305	0	1	0.99984	2.22154e-05	0.999883	0.999796	Bottom 5%
Lung cancer	3.60301	324304	0	1	0.99984	2.22154e-05	0.999883	0.999796	Bottom 5%
Lung cancer	3.61944	324303	0	3	0.99984	2.22154e-05	0.999883	0.999796	Bottom 5%
Lung cancer	3.62765	324300	0	1	0.99984	2.22154e-05	0.999883	0.999796	Bottom 5%
Lung cancer	3.63587	324299	0	1	0.99984	2.22154e-05	0.999883	0.999796	Bottom 5%
Lung cancer	3.6386	324298	0	1	0.99984	2.22154e-05	0.999883	0.999796	Bottom 5%
Lung cancer	3.64408	324297	0	1	0.99984	2.22154e-05	0.999883	0.999796	Bottom 5%
Lung cancer	3.64682	324296	0	1	0.99984	2.22154e-05	0.999883	0.999796	Bottom 5%
Lung cancer	3.65229	324295	0	1	0.99984	2.22154e-05	0.999883	0.999796	Bottom 5%
Lung cancer	3.66598	324294	1	0	0.999837	2.24284e-05	0.999881	0.999793	Bottom 5%
Lung cancer	3.67146	324293	0	1	0.999837	2.24284e-05	0.999881	0.999793	Bottom 5%
Lung cancer	3.68241	324292	0	1	0.999837	2.24284e-05	0.999881	0.999793	Bottom 5%
Lung cancer	3.68789	324291	0	1	0.999837	2.24284e-05	0.999881	0.999793	Bottom 5%
Lung cancer	3.69062	324290	0	2	0.999837	2.24284e-05	0.999881	0.999793	Bottom 5%
Lung cancer	3.70157	324288	0	2	0.999837	2.24284e-05	0.999881	0.999793	Bottom 5%
Lung cancer	3.70431	324286	0	1	0.999837	2.24284e-05	0.999881	0.999793	Bottom 5%
Lung cancer	3.71526	324285	1	0	0.999834	2.26394e-05	0.999878	0.999789	Bottom 5%
Lung cancer	3.72621	324284	0	1	0.999834	2.26394e-05	0.999878	0.999789	Bottom 5%
Lung cancer	3.72895	324283	0	1	0.999834	2.26394e-05	0.999878	0.999789	Bottom 5%
Lung cancer	3.73443	324282	0	3	0.999834	2.26394e-05	0.999878	0.999789	Bottom 5%
Lung cancer	3.73717	324279	0	1	0.999834	2.26394e-05	0.999878	0.999789	Bottom 5%
Lung cancer	3.7399	324278	0	1	0.999834	2.26394e-05	0.999878	0.999789	Bottom 5%
Lung cancer	3.74264	324277	0	2	0.999834	2.26394e-05	0.999878	0.999789	Bottom 5%
Lung cancer	3.75359	324275	0	1	0.999834	2.26394e-05	0.999878	0.999789	Bottom 5%
Lung cancer	3.75633	324274	0	1	0.999834	2.26394e-05	0.999878	0.999789	Bottom 5%
Lung cancer	3.76181	324273	1	0	0.999831	2.28485e-05	0.999875	0.999786	Bottom 5%
Lung cancer	3.76454	324272	0	1	0.999831	2.28485e-05	0.999875	0.999786	Bottom 5%
Lung cancer	3.76728	324271	0	2	0.999831	2.28485e-05	0.999875	0.999786	Bottom 5%
Lung cancer	3.77002	324269	0	1	0.999831	2.28485e-05	0.999875	0.999786	Bottom 5%
Lung cancer	3.77823	324268	0	1	0.999831	2.28485e-05	0.999875	0.999786	Bottom 5%
Lung cancer	3.78097	324267	0	2	0.999831	2.28485e-05	0.999875	0.999786	Bottom 5%
Lung cancer	3.78645	324265	0	2	0.999831	2.28485e-05	0.999875	0.999786	Bottom 5%
Lung cancer	3.78919	324263	1	1	0.999827	2.30557e-05	0.999873	0.999782	Bottom 5%
Lung cancer	3.80014	324261	1	0	0.999824	2.3261e-05	0.99987	0.999779	Bottom 5%
Lung cancer	3.80561	324260	0	1	0.999824	2.3261e-05	0.99987	0.999779	Bottom 5%
Lung cancer	3.80835	324259	0	1	0.999824	2.3261e-05	0.99987	0.999779	Bottom 5%
Lung cancer	3.81109	324258	0	1	0.999824	2.3261e-05	0.99987	0.999779	Bottom 5%
Lung cancer	3.81383	324257	0	1	0.999824	2.3261e-05	0.99987	0.999779	Bottom 5%
Lung cancer	3.8193	324256	0	3	0.999824	2.3261e-05	0.99987	0.999779	Bottom 5%
Lung cancer	3.82204	324253	0	1	0.999824	2.3261e-05	0.99987	0.999779	Bottom 5%
Lung cancer	3.83573	324252	1	2	0.999821	2.34645e-05	0.999867	0.999775	Bottom 5%
Lung cancer	3.8412	324249	0	1	0.999821	2.34645e-05	0.999867	0.999775	Bottom 5%
Lung cancer	3.84394	324248	0	1	0.999821	2.34645e-05	0.999867	0.999775	Bottom 5%
Lung cancer	3.85216	324247	0	1	0.999821	2.34645e-05	0.999867	0.999775	Bottom 5%
Lung cancer	3.85489	324246	0	1	0.999821	2.34645e-05	0.999867	0.999775	Bottom 5%
Lung cancer	3.86037	324245	0	1	0.999821	2.34645e-05	0.999867	0.999775	Bottom 5%
Lung cancer	3.86311	324244	0	1	0.999821	2.34645e-05	0.999867	0.999775	Bottom 5%
Lung cancer	3.86585	324243	0	1	0.999821	2.34645e-05	0.999867	0.999775	Bottom 5%
Lung cancer	3.87132	324242	0	1	0.999821	2.34645e-05	0.999867	0.999775	Bottom 5%
Lung cancer	3.87406	324241	0	1	0.999821	2.34645e-05	0.999867	0.999775	Bottom 5%
Lung cancer	3.88227	324240	0	1	0.999821	2.34645e-05	0.999867	0.999775	Bottom 5%
Lung cancer	3.88501	324239	0	2	0.999821	2.34645e-05	0.999867	0.999775	Bottom 5%
Lung cancer	3.88775	324237	1	1	0.999818	2.36664e-05	0.999865	0.999772	Bottom 5%
Lung cancer	3.90691	324235	0	1	0.999818	2.36664e-05	0.999865	0.999772	Bottom 5%
Lung cancer	3.90965	324234	0	1	0.999818	2.36664e-05	0.999865	0.999772	Bottom 5%
Lung cancer	3.91239	324233	0	1	0.999818	2.36664e-05	0.999865	0.999772	Bottom 5%
Lung cancer	3.91513	324232	0	2	0.999818	2.36664e-05	0.999865	0.999772	Bottom 5%
Lung cancer	3.91786	324230	0	1	0.999818	2.36664e-05	0.999865	0.999772	Bottom 5%
Lung cancer	3.92882	324229	0	1	0.999818	2.36664e-05	0.999865	0.999772	Bottom 5%
Lung cancer	3.93429	324228	0	1	0.999818	2.36664e-05	0.999865	0.999772	Bottom 5%
Lung cancer	3.93977	324227	0	3	0.999818	2.36664e-05	0.999865	0.999772	Bottom 5%
Lung cancer	3.94251	324224	2	2	0.999812	2.4065e-05	0.999859	0.999765	Bottom 5%
Lung cancer	3.94524	324220	0	1	0.999812	2.4065e-05	0.999859	0.999765	Bottom 5%
Lung cancer	3.94798	324219	1	0	0.999809	2.42618e-05	0.999857	0.999761	Bottom 5%
Lung cancer	3.95346	324218	0	3	0.999809	2.42618e-05	0.999857	0.999761	Bottom 5%
Lung cancer	3.96715	324215	0	1	0.999809	2.42618e-05	0.999857	0.999761	Bottom 5%
Lung cancer	3.97262	324214	0	2	0.999809	2.42618e-05	0.999857	0.999761	Bottom 5%
Lung cancer	3.9781	324212	0	2	0.999809	2.42618e-05	0.999857	0.999761	Bottom 5%
Lung cancer	3.98084	324210	0	1	0.999809	2.42618e-05	0.999857	0.999761	Bottom 5%
Lung cancer	3.98631	324209	0	2	0.999809	2.42618e-05	0.999857	0.999761	Bottom 5%
Lung cancer	3.98905	324207	1	2	0.999806	2.44571e-05	0.999854	0.999758	Bottom 5%
Lung cancer	3.99179	324204	0	1	0.999806	2.44571e-05	0.999854	0.999758	Bottom 5%
Lung cancer	3.99452	324203	0	1	0.999806	2.44571e-05	0.999854	0.999758	Bottom 5%
Lung cancer	4	324202	0	2	0.999806	2.44571e-05	0.999854	0.999758	Bottom 5%
Lung cancer	4.00548	324200	1	1	0.999803	2.46508e-05	0.999851	0.999755	Bottom 5%
Lung cancer	4.00821	324198	1	0	0.9998	2.48431e-05	0.999848	0.999751	Bottom 5%
Lung cancer	4.01643	324197	0	3	0.9998	2.48431e-05	0.999848	0.999751	Bottom 5%
Lung cancer	4.02464	324194	0	1	0.9998	2.48431e-05	0.999848	0.999751	Bottom 5%
Lung cancer	4.03012	324193	0	1	0.9998	2.48431e-05	0.999848	0.999751	Bottom 5%
Lung cancer	4.03833	324192	0	1	0.9998	2.48431e-05	0.999848	0.999751	Bottom 5%
Lung cancer	4.04107	324191	0	1	0.9998	2.48431e-05	0.999848	0.999751	Bottom 5%
Lung cancer	4.04381	324190	0	3	0.9998	2.48431e-05	0.999848	0.999751	Bottom 5%
Lung cancer	4.04654	324187	0	1	0.9998	2.48431e-05	0.999848	0.999751	Bottom 5%
Lung cancer	4.04928	324186	2	2	0.999794	2.52232e-05	0.999843	0.999744	Bottom 5%
Lung cancer	4.05202	324182	0	1	0.999794	2.52232e-05	0.999843	0.999744	Bottom 5%
Lung cancer	4.06297	324181	0	1	0.999794	2.52232e-05	0.999843	0.999744	Bottom 5%
Lung cancer	4.06571	324180	1	1	0.99979	2.54111e-05	0.99984	0.999741	Bottom 5%
Lung cancer	4.07118	324178	0	1	0.99979	2.54111e-05	0.99984	0.999741	Bottom 5%
Lung cancer	4.0794	324177	0	1	0.99979	2.54111e-05	0.99984	0.999741	Bottom 5%
Lung cancer	4.08761	324176	0	1	0.99979	2.54111e-05	0.99984	0.999741	Bottom 5%
Lung cancer	4.09035	324175	0	2	0.99979	2.54111e-05	0.99984	0.999741	Bottom 5%
Lung cancer	4.09582	324173	0	1	0.99979	2.54111e-05	0.99984	0.999741	Bottom 5%
Lung cancer	4.09856	324172	0	1	0.99979	2.54111e-05	0.99984	0.999741	Bottom 5%
Lung cancer	4.10404	324171	0	1	0.99979	2.54111e-05	0.99984	0.999741	Bottom 5%
Lung cancer	4.10951	324170	0	1	0.99979	2.54111e-05	0.99984	0.999741	Bottom 5%
Lung cancer	4.11225	324169	0	1	0.99979	2.54111e-05	0.99984	0.999741	Bottom 5%
Lung cancer	4.12047	324168	1	0	0.999787	2.55977e-05	0.999838	0.999737	Bottom 5%
Lung cancer	4.1232	324167	0	1	0.999787	2.55977e-05	0.999838	0.999737	Bottom 5%
Lung cancer	4.13142	324166	0	2	0.999787	2.55977e-05	0.999838	0.999737	Bottom 5%
Lung cancer	4.13689	324164	0	1	0.999787	2.55977e-05	0.999838	0.999737	Bottom 5%
Lung cancer	4.13963	324163	0	1	0.999787	2.55977e-05	0.999838	0.999737	Bottom 5%
Lung cancer	4.14237	324162	0	1	0.999787	2.55977e-05	0.999838	0.999737	Bottom 5%
Lung cancer	4.14511	324161	1	2	0.999784	2.57829e-05	0.999835	0.999734	Bottom 5%
Lung cancer	4.14784	324158	0	1	0.999784	2.57829e-05	0.999835	0.999734	Bottom 5%
Lung cancer	4.15606	324157	0	1	0.999784	2.57829e-05	0.999835	0.999734	Bottom 5%
Lung cancer	4.1588	324156	0	3	0.999784	2.57829e-05	0.999835	0.999734	Bottom 5%
Lung cancer	4.16427	324153	0	1	0.999784	2.57829e-05	0.999835	0.999734	Bottom 5%
Lung cancer	4.16701	324152	0	1	0.999784	2.57829e-05	0.999835	0.999734	Bottom 5%
Lung cancer	4.16975	324151	0	1	0.999784	2.57829e-05	0.999835	0.999734	Bottom 5%
Lung cancer	4.17248	324150	0	1	0.999784	2.57829e-05	0.999835	0.999734	Bottom 5%
Lung cancer	4.17796	324149	0	2	0.999784	2.57829e-05	0.999835	0.999734	Bottom 5%
Lung cancer	4.2026	324147	1	0	0.999781	2.59668e-05	0.999832	0.99973	Bottom 5%
Lung cancer	4.20808	324146	0	1	0.999781	2.59668e-05	0.999832	0.99973	Bottom 5%
Lung cancer	4.21355	324145	0	1	0.999781	2.59668e-05	0.999832	0.99973	Bottom 5%
Lung cancer	4.21629	324144	0	1	0.999781	2.59668e-05	0.999832	0.99973	Bottom 5%
Lung cancer	4.2245	324143	0	2	0.999781	2.59668e-05	0.999832	0.99973	Bottom 5%
Lung cancer	4.22724	324141	0	1	0.999781	2.59668e-05	0.999832	0.99973	Bottom 5%
Lung cancer	4.22998	324140	0	1	0.999781	2.59668e-05	0.999832	0.99973	Bottom 5%
Lung cancer	4.23546	324139	0	3	0.999781	2.59668e-05	0.999832	0.99973	Bottom 5%
Lung cancer	4.24093	324136	0	1	0.999781	2.59668e-05	0.999832	0.99973	Bottom 5%
Lung cancer	4.24367	324135	0	1	0.999781	2.59668e-05	0.999832	0.99973	Bottom 5%
Lung cancer	4.24641	324134	0	1	0.999781	2.59668e-05	0.999832	0.99973	Bottom 5%
Lung cancer	4.25462	324133	2	0	0.999775	2.63308e-05	0.999827	0.999723	Bottom 5%
Lung cancer	4.25736	324131	1	1	0.999772	2.65109e-05	0.999824	0.99972	Bottom 5%
Lung cancer	4.26831	324129	0	1	0.999772	2.65109e-05	0.999824	0.99972	Bottom 5%
Lung cancer	4.27105	324128	0	1	0.999772	2.65109e-05	0.999824	0.99972	Bottom 5%
Lung cancer	4.27652	324127	0	1	0.999772	2.65109e-05	0.999824	0.99972	Bottom 5%
Lung cancer	4.27926	324126	0	1	0.999772	2.65109e-05	0.999824	0.99972	Bottom 5%
Lung cancer	4.282	324125	0	2	0.999772	2.65109e-05	0.999824	0.99972	Bottom 5%
Lung cancer	4.29295	324123	0	1	0.999772	2.65109e-05	0.999824	0.99972	Bottom 5%
Lung cancer	4.29569	324122	0	2	0.999772	2.65109e-05	0.999824	0.99972	Bottom 5%
Lung cancer	4.29843	324120	0	1	0.999772	2.65109e-05	0.999824	0.99972	Bottom 5%
Lung cancer	4.30116	324119	0	1	0.999772	2.65109e-05	0.999824	0.99972	Bottom 5%
Lung cancer	4.3039	324118	1	1	0.999769	2.66899e-05	0.999821	0.999717	Bottom 5%
Lung cancer	4.32033	324116	0	2	0.999769	2.66899e-05	0.999821	0.999717	Bottom 5%
Lung cancer	4.32307	324114	0	3	0.999769	2.66899e-05	0.999821	0.999717	Bottom 5%
Lung cancer	4.32854	324111	0	1	0.999769	2.66899e-05	0.999821	0.999717	Bottom 5%
Lung cancer	4.33402	324110	0	1	0.999769	2.66899e-05	0.999821	0.999717	Bottom 5%
Lung cancer	4.33949	324109	0	1	0.999769	2.66899e-05	0.999821	0.999717	Bottom 5%
Lung cancer	4.35044	324108	0	4	0.999769	2.66899e-05	0.999821	0.999717	Bottom 5%
Lung cancer	4.35318	324104	0	1	0.999769	2.66899e-05	0.999821	0.999717	Bottom 5%
Lung cancer	4.35592	324103	0	1	0.999769	2.66899e-05	0.999821	0.999717	Bottom 5%
Lung cancer	4.38056	324102	0	1	0.999769	2.66899e-05	0.999821	0.999717	Bottom 5%
Lung cancer	4.3833	324101	0	1	0.999769	2.66899e-05	0.999821	0.999717	Bottom 5%
Lung cancer	4.38877	324100	0	1	0.999769	2.66899e-05	0.999821	0.999717	Bottom 5%
Lung cancer	4.39151	324099	0	1	0.999769	2.66899e-05	0.999821	0.999717	Bottom 5%
Lung cancer	4.40794	324098	0	1	0.999769	2.66899e-05	0.999821	0.999717	Bottom 5%
Lung cancer	4.41068	324097	0	2	0.999769	2.66899e-05	0.999821	0.999717	Bottom 5%
Lung cancer	4.41342	324095	0	1	0.999769	2.66899e-05	0.999821	0.999717	Bottom 5%
Lung cancer	4.42163	324094	0	1	0.999769	2.66899e-05	0.999821	0.999717	Bottom 5%
Lung cancer	4.42984	324093	1	0	0.999766	2.68676e-05	0.999818	0.999713	Bottom 5%
Lung cancer	4.44079	324092	1	1	0.999763	2.70442e-05	0.999816	0.99971	Bottom 5%
Lung cancer	4.44353	324090	1	1	0.99976	2.72197e-05	0.999813	0.999706	Bottom 5%
Lung cancer	4.44901	324088	0	1	0.99976	2.72197e-05	0.999813	0.999706	Bottom 5%
Lung cancer	4.45722	324087	0	1	0.99976	2.72197e-05	0.999813	0.999706	Bottom 5%
Lung cancer	4.4627	324086	0	1	0.99976	2.72197e-05	0.999813	0.999706	Bottom 5%
Lung cancer	4.47639	324085	0	3	0.99976	2.72197e-05	0.999813	0.999706	Bottom 5%
Lung cancer	4.48186	324082	0	1	0.99976	2.72197e-05	0.999813	0.999706	Bottom 5%
Lung cancer	4.48734	324081	0	1	0.99976	2.72197e-05	0.999813	0.999706	Bottom 5%
Lung cancer	4.49008	324080	0	1	0.99976	2.72197e-05	0.999813	0.999706	Bottom 5%
Lung cancer	4.49555	324079	0	1	0.99976	2.72197e-05	0.999813	0.999706	Bottom 5%
Lung cancer	4.49829	324078	1	2	0.999757	2.7394e-05	0.99981	0.999703	Bottom 5%
Lung cancer	4.50376	324075	0	1	0.999757	2.7394e-05	0.99981	0.999703	Bottom 5%
Lung cancer	4.5065	324074	0	3	0.999757	2.7394e-05	0.99981	0.999703	Bottom 5%
Lung cancer	4.50924	324071	0	1	0.999757	2.7394e-05	0.99981	0.999703	Bottom 5%
Lung cancer	4.51198	324070	0	1	0.999757	2.7394e-05	0.99981	0.999703	Bottom 5%
Lung cancer	4.52019	324069	0	2	0.999757	2.7394e-05	0.99981	0.999703	Bottom 5%
Lung cancer	4.52293	324067	0	1	0.999757	2.7394e-05	0.99981	0.999703	Bottom 5%
Lung cancer	4.52567	324066	0	1	0.999757	2.7394e-05	0.99981	0.999703	Bottom 5%
Lung cancer	4.53114	324065	0	2	0.999757	2.7394e-05	0.99981	0.999703	Bottom 5%
Lung cancer	4.53388	324063	0	2	0.999757	2.7394e-05	0.99981	0.999703	Bottom 5%
Lung cancer	4.53936	324061	0	1	0.999757	2.7394e-05	0.99981	0.999703	Bottom 5%
Lung cancer	4.54483	324060	0	1	0.999757	2.7394e-05	0.99981	0.999703	Bottom 5%
Lung cancer	4.54757	324059	0	1	0.999757	2.7394e-05	0.99981	0.999703	Bottom 5%
Lung cancer	4.55031	324058	0	1	0.999757	2.7394e-05	0.99981	0.999703	Bottom 5%
Lung cancer	4.55305	324057	0	1	0.999757	2.7394e-05	0.99981	0.999703	Bottom 5%
Lung cancer	4.55852	324056	0	3	0.999757	2.7394e-05	0.99981	0.999703	Bottom 5%
Lung cancer	4.56674	324053	0	3	0.999757	2.7394e-05	0.99981	0.999703	Bottom 5%
Lung cancer	4.56947	324050	0	1	0.999757	2.7394e-05	0.99981	0.999703	Bottom 5%
Lung cancer	4.57221	324049	0	2	0.999757	2.7394e-05	0.99981	0.999703	Bottom 5%
Lung cancer	4.57769	324047	0	1	0.999757	2.7394e-05	0.99981	0.999703	Bottom 5%
Lung cancer	4.58042	324046	0	1	0.999757	2.7394e-05	0.99981	0.999703	Bottom 5%
Lung cancer	4.58316	324045	0	1	0.999757	2.7394e-05	0.99981	0.999703	Bottom 5%
Lung cancer	4.5859	324044	0	3	0.999757	2.7394e-05	0.99981	0.999703	Bottom 5%
Lung cancer	4.59138	324041	0	1	0.999757	2.7394e-05	0.99981	0.999703	Bottom 5%
Lung cancer	4.59411	324040	1	0	0.999753	2.75673e-05	0.999807	0.999699	Bottom 5%
Lung cancer	4.59685	324039	1	1	0.99975	2.77395e-05	0.999805	0.999696	Bottom 5%
Lung cancer	4.60233	324037	0	1	0.99975	2.77395e-05	0.999805	0.999696	Bottom 5%
Lung cancer	4.60507	324036	0	1	0.99975	2.77395e-05	0.999805	0.999696	Bottom 5%
Lung cancer	4.6078	324035	0	1	0.99975	2.77395e-05	0.999805	0.999696	Bottom 5%
Lung cancer	4.61054	324034	0	1	0.99975	2.77395e-05	0.999805	0.999696	Bottom 5%
Lung cancer	4.61328	324033	1	3	0.999747	2.79106e-05	0.999802	0.999693	Bottom 5%
Lung cancer	4.61602	324029	0	1	0.999747	2.79106e-05	0.999802	0.999693	Bottom 5%
Lung cancer	4.62697	324028	0	1	0.999747	2.79106e-05	0.999802	0.999693	Bottom 5%
Lung cancer	4.63518	324027	0	1	0.999747	2.79106e-05	0.999802	0.999693	Bottom 5%
Lung cancer	4.63792	324026	1	0	0.999744	2.80807e-05	0.999799	0.999689	Bottom 5%
Lung cancer	4.64066	324025	0	2	0.999744	2.80807e-05	0.999799	0.999689	Bottom 5%
Lung cancer	4.65161	324023	0	3	0.999744	2.80807e-05	0.999799	0.999689	Bottom 5%
Lung cancer	4.65708	324020	0	4	0.999744	2.80807e-05	0.999799	0.999689	Bottom 5%
Lung cancer	4.65982	324016	0	1	0.999744	2.80807e-05	0.999799	0.999689	Bottom 5%
Lung cancer	4.66256	324015	0	1	0.999744	2.80807e-05	0.999799	0.999689	Bottom 5%
Lung cancer	4.6653	324014	0	1	0.999744	2.80807e-05	0.999799	0.999689	Bottom 5%
Lung cancer	4.67899	324013	2	1	0.999738	2.84179e-05	0.999794	0.999682	Bottom 5%
Lung cancer	4.69268	324010	0	1	0.999738	2.84179e-05	0.999794	0.999682	Bottom 5%
Lung cancer	4.69815	324009	0	2	0.999738	2.84179e-05	0.999794	0.999682	Bottom 5%
Lung cancer	4.70363	324007	0	1	0.999738	2.84179e-05	0.999794	0.999682	Bottom 5%
Lung cancer	4.71184	324006	1	2	0.999735	2.8585e-05	0.999791	0.999679	Bottom 5%
Lung cancer	4.72005	324003	0	2	0.999735	2.8585e-05	0.999791	0.999679	Bottom 5%
Lung cancer	4.72553	324001	0	1	0.999735	2.8585e-05	0.999791	0.999679	Bottom 5%
Lung cancer	4.72827	324000	0	1	0.999735	2.8585e-05	0.999791	0.999679	Bottom 5%
Lung cancer	4.73101	323999	0	2	0.999735	2.8585e-05	0.999791	0.999679	Bottom 5%
Lung cancer	4.73648	323997	0	1	0.999735	2.8585e-05	0.999791	0.999679	Bottom 5%
Lung cancer	4.74743	323996	0	1	0.999735	2.8585e-05	0.999791	0.999679	Bottom 5%
Lung cancer	4.75017	323995	0	2	0.999735	2.8585e-05	0.999791	0.999679	Bottom 5%
Lung cancer	4.76112	323993	0	1	0.999735	2.8585e-05	0.999791	0.999679	Bottom 5%
Lung cancer	4.76386	323992	0	1	0.999735	2.8585e-05	0.999791	0.999679	Bottom 5%
Lung cancer	4.7666	323991	0	1	0.999735	2.8585e-05	0.999791	0.999679	Bottom 5%
Lung cancer	4.76934	323990	0	1	0.999735	2.8585e-05	0.999791	0.999679	Bottom 5%
Lung cancer	4.78029	323989	0	1	0.999735	2.8585e-05	0.999791	0.999679	Bottom 5%
Lung cancer	4.7885	323988	0	1	0.999735	2.8585e-05	0.999791	0.999679	Bottom 5%
Lung cancer	4.79398	323987	1	0	0.999732	2.87512e-05	0.999788	0.999676	Bottom 5%
Lung cancer	4.79671	323986	0	1	0.999732	2.87512e-05	0.999788	0.999676	Bottom 5%
Lung cancer	4.79945	323985	0	1	0.999732	2.87512e-05	0.999788	0.999676	Bottom 5%
Lung cancer	4.80493	323984	0	2	0.999732	2.87512e-05	0.999788	0.999676	Bottom 5%
Lung cancer	4.80767	323982	0	2	0.999732	2.87512e-05	0.999788	0.999676	Bottom 5%
Lung cancer	4.81314	323980	0	1	0.999732	2.87512e-05	0.999788	0.999676	Bottom 5%
Lung cancer	4.81588	323979	0	1	0.999732	2.87512e-05	0.999788	0.999676	Bottom 5%
Lung cancer	4.81862	323978	0	1	0.999732	2.87512e-05	0.999788	0.999676	Bottom 5%
Lung cancer	4.82136	323977	0	4	0.999732	2.87512e-05	0.999788	0.999676	Bottom 5%
Lung cancer	4.83231	323973	1	3	0.999729	2.89164e-05	0.999785	0.999672	Bottom 5%
Lung cancer	4.83504	323969	0	4	0.999729	2.89164e-05	0.999785	0.999672	Bottom 5%
Lung cancer	4.83778	323965	0	1	0.999729	2.89164e-05	0.999785	0.999672	Bottom 5%
Lung cancer	4.84326	323964	0	1	0.999729	2.89164e-05	0.999785	0.999672	Bottom 5%
Lung cancer	4.85147	323963	0	3	0.999729	2.89164e-05	0.999785	0.999672	Bottom 5%
Lung cancer	4.85421	323960	1	1	0.999726	2.90807e-05	0.999783	0.999669	Bottom 5%
Lung cancer	4.85695	323958	0	2	0.999726	2.90807e-05	0.999783	0.999669	Bottom 5%
Lung cancer	4.85969	323956	1	2	0.999723	2.92441e-05	0.99978	0.999665	Bottom 5%
Lung cancer	4.86242	323953	0	1	0.999723	2.92441e-05	0.99978	0.999665	Bottom 5%
Lung cancer	4.86516	323952	0	1	0.999723	2.92441e-05	0.99978	0.999665	Bottom 5%
Lung cancer	4.87337	323951	0	4	0.999723	2.92441e-05	0.99978	0.999665	Bottom 5%
Lung cancer	4.87611	323947	0	1	0.999723	2.92441e-05	0.99978	0.999665	Bottom 5%
Lung cancer	4.88433	323946	0	2	0.999723	2.92441e-05	0.99978	0.999665	Bottom 5%
Lung cancer	4.88706	323944	0	1	0.999723	2.92441e-05	0.99978	0.999665	Bottom 5%
Lung cancer	4.89254	323943	1	0	0.99972	2.94065e-05	0.999777	0.999662	Bottom 5%
Lung cancer	4.89528	323942	0	1	0.99972	2.94065e-05	0.999777	0.999662	Bottom 5%
Lung cancer	4.89802	323941	1	0	0.999716	2.95681e-05	0.999774	0.999658	Bottom 5%
Lung cancer	4.90075	323940	0	2	0.999716	2.95681e-05	0.999774	0.999658	Bottom 5%
Lung cancer	4.90349	323938	0	1	0.999716	2.95681e-05	0.999774	0.999658	Bottom 5%
Lung cancer	4.90623	323937	0	2	0.999716	2.95681e-05	0.999774	0.999658	Bottom 5%
Lung cancer	4.9117	323935	0	1	0.999716	2.95681e-05	0.999774	0.999658	Bottom 5%
Lung cancer	4.91444	323934	0	1	0.999716	2.95681e-05	0.999774	0.999658	Bottom 5%
Lung cancer	4.91718	323933	0	2	0.999716	2.95681e-05	0.999774	0.999658	Bottom 5%
Lung cancer	4.91992	323931	1	3	0.999713	2.97288e-05	0.999772	0.999655	Bottom 5%
Lung cancer	4.92266	323927	0	1	0.999713	2.97288e-05	0.999772	0.999655	Bottom 5%
Lung cancer	4.92539	323926	0	1	0.999713	2.97288e-05	0.999772	0.999655	Bottom 5%
Lung cancer	4.92813	323925	0	2	0.999713	2.97288e-05	0.999772	0.999655	Bottom 5%
Lung cancer	4.93087	323923	0	1	0.999713	2.97288e-05	0.999772	0.999655	Bottom 5%
Lung cancer	4.93634	323922	0	3	0.999713	2.97288e-05	0.999772	0.999655	Bottom 5%
Lung cancer	4.93908	323919	0	5	0.999713	2.97288e-05	0.999772	0.999655	Bottom 5%
Lung cancer	4.94182	323914	0	1	0.999713	2.97288e-05	0.999772	0.999655	Bottom 5%
Lung cancer	4.94456	323913	0	1	0.999713	2.97288e-05	0.999772	0.999655	Bottom 5%
Lung cancer	4.95003	323912	0	2	0.999713	2.97288e-05	0.999772	0.999655	Bottom 5%
Lung cancer	4.95277	323910	0	1	0.999713	2.97288e-05	0.999772	0.999655	Bottom 5%
Lung cancer	4.95551	323909	0	1	0.999713	2.97288e-05	0.999772	0.999655	Bottom 5%
Lung cancer	4.95825	323908	0	1	0.999713	2.97288e-05	0.999772	0.999655	Bottom 5%
Lung cancer	4.96372	323907	0	1	0.999713	2.97288e-05	0.999772	0.999655	Bottom 5%
Lung cancer	4.96646	323906	0	2	0.999713	2.97288e-05	0.999772	0.999655	Bottom 5%
Lung cancer	4.9692	323904	0	1	0.999713	2.97288e-05	0.999772	0.999655	Bottom 5%
Lung cancer	4.97194	323903	0	2	0.999713	2.97288e-05	0.999772	0.999655	Bottom 5%
Lung cancer	4.97467	323901	0	2	0.999713	2.97288e-05	0.999772	0.999655	Bottom 5%
Lung cancer	4.98015	323899	0	1	0.999713	2.97288e-05	0.999772	0.999655	Bottom 5%
Lung cancer	4.98289	323898	0	4	0.999713	2.97288e-05	0.999772	0.999655	Bottom 5%
Lung cancer	4.98836	323894	0	3	0.999713	2.97288e-05	0.999772	0.999655	Bottom 5%
Lung cancer	4.9911	323891	0	1	0.999713	2.97288e-05	0.999772	0.999655	Bottom 5%
Lung cancer	4.99384	323890	0	2	0.999713	2.97288e-05	0.999772	0.999655	Bottom 5%
Lung cancer	5.00753	323888	0	1	0.999713	2.97288e-05	0.999772	0.999655	Bottom 5%
Lung cancer	5.01027	323887	0	2	0.999713	2.97288e-05	0.999772	0.999655	Bottom 5%
Lung cancer	5.013	323885	0	1	0.999713	2.97288e-05	0.999772	0.999655	Bottom 5%
Lung cancer	5.01848	323884	0	5	0.999713	2.97288e-05	0.999772	0.999655	Bottom 5%
Lung cancer	5.02396	323879	0	3	0.999713	2.97288e-05	0.999772	0.999655	Bottom 5%
Lung cancer	5.02669	323876	0	1	0.999713	2.97288e-05	0.999772	0.999655	Bottom 5%
Lung cancer	5.03217	323875	0	4	0.999713	2.97288e-05	0.999772	0.999655	Bottom 5%
Lung cancer	5.03491	323871	0	1	0.999713	2.97288e-05	0.999772	0.999655	Bottom 5%
Lung cancer	5.03765	323870	0	2	0.999713	2.97288e-05	0.999772	0.999655	Bottom 5%
Lung cancer	5.04038	323868	0	1	0.999713	2.97288e-05	0.999772	0.999655	Bottom 5%
Lung cancer	5.04312	323867	0	1	0.999713	2.97288e-05	0.999772	0.999655	Bottom 5%
Lung cancer	5.04586	323866	0	1	0.999713	2.97288e-05	0.999772	0.999655	Bottom 5%
Lung cancer	5.0486	323865	0	2	0.999713	2.97288e-05	0.999772	0.999655	Bottom 5%
Lung cancer	5.05133	323863	0	2	0.999713	2.97288e-05	0.999772	0.999655	Bottom 5%
Lung cancer	5.05407	323861	0	1	0.999713	2.97288e-05	0.999772	0.999655	Bottom 5%
Lung cancer	5.05681	323860	0	2	0.999713	2.97288e-05	0.999772	0.999655	Bottom 5%
Lung cancer	5.06229	323858	0	3	0.999713	2.97288e-05	0.999772	0.999655	Bottom 5%
Lung cancer	5.06502	323855	0	1	0.999713	2.97288e-05	0.999772	0.999655	Bottom 5%
Lung cancer	5.06776	323854	0	3	0.999713	2.97288e-05	0.999772	0.999655	Bottom 5%
Lung cancer	5.0705	323851	0	1	0.999713	2.97288e-05	0.999772	0.999655	Bottom 5%
Lung cancer	5.07324	323850	0	4	0.999713	2.97288e-05	0.999772	0.999655	Bottom 5%
Lung cancer	5.07598	323846	0	2	0.999713	2.97288e-05	0.999772	0.999655	Bottom 5%
Lung cancer	5.07871	323844	0	1	0.999713	2.97288e-05	0.999772	0.999655	Bottom 5%
Lung cancer	5.08145	323843	1	0	0.99971	2.98888e-05	0.999769	0.999652	Bottom 5%
Lung cancer	5.08419	323842	0	1	0.99971	2.98888e-05	0.999769	0.999652	Bottom 5%
Lung cancer	5.08693	323841	0	1	0.99971	2.98888e-05	0.999769	0.999652	Bottom 5%
Lung cancer	5.08966	323840	0	1	0.99971	2.98888e-05	0.999769	0.999652	Bottom 5%
Lung cancer	5.09514	323839	0	1	0.99971	2.98888e-05	0.999769	0.999652	Bottom 5%
Lung cancer	5.10062	323838	0	2	0.99971	2.98888e-05	0.999769	0.999652	Bottom 5%
Lung cancer	5.10335	323836	0	3	0.99971	2.98888e-05	0.999769	0.999652	Bottom 5%
Lung cancer	5.10609	323833	0	7	0.99971	2.98888e-05	0.999769	0.999652	Bottom 5%
Lung cancer	5.10883	323826	0	1	0.99971	2.98888e-05	0.999769	0.999652	Bottom 5%
Lung cancer	5.11157	323825	0	1	0.99971	2.98888e-05	0.999769	0.999652	Bottom 5%
Lung cancer	5.11431	323824	0	3	0.99971	2.98888e-05	0.999769	0.999652	Bottom 5%
Lung cancer	5.11704	323821	0	4	0.99971	2.98888e-05	0.999769	0.999652	Bottom 5%
Lung cancer	5.11978	323817	0	3	0.99971	2.98888e-05	0.999769	0.999652	Bottom 5%
Lung cancer	5.12252	323814	0	2	0.99971	2.98888e-05	0.999769	0.999652	Bottom 5%
Lung cancer	5.12526	323812	0	2	0.99971	2.98888e-05	0.999769	0.999652	Bottom 5%
Lung cancer	5.12799	323810	0	1	0.99971	2.98888e-05	0.999769	0.999652	Bottom 5%
Lung cancer	5.13073	323809	0	1	0.99971	2.98888e-05	0.999769	0.999652	Bottom 5%
Lung cancer	5.13347	323808	0	1	0.99971	2.98888e-05	0.999769	0.999652	Bottom 5%
Lung cancer	5.14442	323807	0	1	0.99971	2.98888e-05	0.999769	0.999652	Bottom 5%
Lung cancer	5.14716	323806	0	3	0.99971	2.98888e-05	0.999769	0.999652	Bottom 5%
Lung cancer	5.15264	323803	0	1	0.99971	2.98888e-05	0.999769	0.999652	Bottom 5%
Lung cancer	5.15811	323802	0	1	0.99971	2.98888e-05	0.999769	0.999652	Bottom 5%
Lung cancer	5.16085	323801	0	2	0.99971	2.98888e-05	0.999769	0.999652	Bottom 5%
Lung cancer	5.16906	323799	0	2	0.99971	2.98888e-05	0.999769	0.999652	Bottom 5%
Lung cancer	5.17454	323797	0	1	0.99971	2.98888e-05	0.999769	0.999652	Bottom 5%
Lung cancer	5.17728	323796	0	1	0.99971	2.98888e-05	0.999769	0.999652	Bottom 5%
Lung cancer	5.18001	323795	0	2	0.99971	2.98888e-05	0.999769	0.999652	Bottom 5%
Lung cancer	5.18549	323793	0	1	0.99971	2.98888e-05	0.999769	0.999652	Bottom 5%
Lung cancer	5.18823	323792	0	1	0.99971	2.98888e-05	0.999769	0.999652	Bottom 5%
Lung cancer	5.19097	323791	0	1	0.99971	2.98888e-05	0.999769	0.999652	Bottom 5%
Lung cancer	5.1937	323790	0	1	0.99971	2.98888e-05	0.999769	0.999652	Bottom 5%
Lung cancer	5.19644	323789	0	2	0.99971	2.98888e-05	0.999769	0.999652	Bottom 5%
Lung cancer	5.19918	323787	0	2	0.99971	2.98888e-05	0.999769	0.999652	Bottom 5%
Lung cancer	5.20192	323785	0	1	0.99971	2.98888e-05	0.999769	0.999652	Bottom 5%
Lung cancer	5.20465	323784	0	1	0.99971	2.98888e-05	0.999769	0.999652	Bottom 5%
Lung cancer	5.20739	323783	0	1	0.99971	2.98888e-05	0.999769	0.999652	Bottom 5%
Lung cancer	5.21013	323782	0	1	0.99971	2.98888e-05	0.999769	0.999652	Bottom 5%
Lung cancer	5.21561	323781	0	1	0.99971	2.98888e-05	0.999769	0.999652	Bottom 5%
Lung cancer	5.21834	323780	0	1	0.99971	2.98888e-05	0.999769	0.999652	Bottom 5%
Lung cancer	5.22108	323779	0	2	0.99971	2.98888e-05	0.999769	0.999652	Bottom 5%
Lung cancer	5.22382	323777	0	2	0.99971	2.98888e-05	0.999769	0.999652	Bottom 5%
Lung cancer	5.22656	323775	0	5	0.99971	2.98888e-05	0.999769	0.999652	Bottom 5%
Lung cancer	5.2293	323770	0	1	0.99971	2.98888e-05	0.999769	0.999652	Bottom 5%
Lung cancer	5.23203	323769	0	3	0.99971	2.98888e-05	0.999769	0.999652	Bottom 5%
Lung cancer	5.23477	323766	0	3	0.99971	2.98888e-05	0.999769	0.999652	Bottom 5%
Lung cancer	5.23751	323763	0	2	0.99971	2.98888e-05	0.999769	0.999652	Bottom 5%
Lung cancer	5.24025	323761	0	3	0.99971	2.98888e-05	0.999769	0.999652	Bottom 5%
Lung cancer	5.24298	323758	0	2	0.99971	2.98888e-05	0.999769	0.999652	Bottom 5%
Lung cancer	5.24846	323756	0	5	0.99971	2.98888e-05	0.999769	0.999652	Bottom 5%
Lung cancer	5.25394	323751	0	2	0.99971	2.98888e-05	0.999769	0.999652	Bottom 5%
Lung cancer	5.25667	323749	0	4	0.99971	2.98888e-05	0.999769	0.999652	Bottom 5%
Lung cancer	5.25941	323745	0	3	0.99971	2.98888e-05	0.999769	0.999652	Bottom 5%
Lung cancer	5.26215	323742	0	1	0.99971	2.98888e-05	0.999769	0.999652	Bottom 5%
Lung cancer	5.26489	323741	0	1	0.99971	2.98888e-05	0.999769	0.999652	Bottom 5%
Lung cancer	5.26762	323740	0	5	0.99971	2.98888e-05	0.999769	0.999652	Bottom 5%
Lung cancer	5.27036	323735	0	1	0.99971	2.98888e-05	0.999769	0.999652	Bottom 5%
Lung cancer	5.2731	323734	0	2	0.99971	2.98888e-05	0.999769	0.999652	Bottom 5%
Lung cancer	5.27584	323732	0	1	0.99971	2.98888e-05	0.999769	0.999652	Bottom 5%
Lung cancer	5.27858	323731	0	3	0.99971	2.98888e-05	0.999769	0.999652	Bottom 5%
Lung cancer	5.28131	323728	0	3	0.99971	2.98888e-05	0.999769	0.999652	Bottom 5%
Lung cancer	5.28405	323725	0	4	0.99971	2.98888e-05	0.999769	0.999652	Bottom 5%
Lung cancer	5.28679	323721	0	1	0.99971	2.98888e-05	0.999769	0.999652	Bottom 5%
Lung cancer	5.28953	323720	0	1	0.99971	2.98888e-05	0.999769	0.999652	Bottom 5%
Lung cancer	5.29227	323719	0	2	0.99971	2.98888e-05	0.999769	0.999652	Bottom 5%
Lung cancer	5.295	323717	0	3	0.99971	2.98888e-05	0.999769	0.999652	Bottom 5%
Lung cancer	5.29774	323714	1	2	0.999707	3.0048e-05	0.999766	0.999648	Bottom 5%
Lung cancer	5.30322	323711	0	1	0.999707	3.0048e-05	0.999766	0.999648	Bottom 5%
Lung cancer	5.30869	323710	0	2	0.999707	3.0048e-05	0.999766	0.999648	Bottom 5%
Lung cancer	5.31143	323708	0	3	0.999707	3.0048e-05	0.999766	0.999648	Bottom 5%
Lung cancer	5.31417	323705	0	1	0.999707	3.0048e-05	0.999766	0.999648	Bottom 5%
Lung cancer	5.31964	323704	0	3	0.999707	3.0048e-05	0.999766	0.999648	Bottom 5%
Lung cancer	5.32238	323701	1	3	0.999704	3.02064e-05	0.999763	0.999645	Bottom 5%
Lung cancer	5.32512	323697	0	1	0.999704	3.02064e-05	0.999763	0.999645	Bottom 5%
Lung cancer	5.32786	323696	0	1	0.999704	3.02064e-05	0.999763	0.999645	Bottom 5%
Lung cancer	5.33333	323695	1	3	0.999701	3.0364e-05	0.99976	0.999642	Bottom 5%
Lung cancer	5.33607	323691	1	2	0.999698	3.05207e-05	0.999758	0.999638	Bottom 5%
Lung cancer	5.33881	323688	0	2	0.999698	3.05207e-05	0.999758	0.999638	Bottom 5%
Lung cancer	5.34428	323686	1	4	0.999695	3.06767e-05	0.999755	0.999635	Bottom 5%
Lung cancer	5.34702	323681	0	2	0.999695	3.06767e-05	0.999755	0.999635	Bottom 5%
Lung cancer	5.34976	323679	0	2	0.999695	3.06767e-05	0.999755	0.999635	Bottom 5%
Lung cancer	5.3525	323677	0	3	0.999695	3.06767e-05	0.999755	0.999635	Bottom 5%
Lung cancer	5.35524	323674	0	3	0.999695	3.06767e-05	0.999755	0.999635	Bottom 5%
Lung cancer	5.35797	323671	0	2	0.999695	3.06767e-05	0.999755	0.999635	Bottom 5%
Lung cancer	5.36071	323669	0	1	0.999695	3.06767e-05	0.999755	0.999635	Bottom 5%
Lung cancer	5.36345	323668	0	2	0.999695	3.06767e-05	0.999755	0.999635	Bottom 5%
Lung cancer	5.37166	323666	0	1	0.999695	3.06767e-05	0.999755	0.999635	Bottom 5%
Lung cancer	5.3744	323665	0	3	0.999695	3.06767e-05	0.999755	0.999635	Bottom 5%
Lung cancer	5.37988	323662	0	1	0.999695	3.06767e-05	0.999755	0.999635	Bottom 5%
Lung cancer	5.38535	323661	0	2	0.999695	3.06767e-05	0.999755	0.999635	Bottom 5%
Lung cancer	5.38809	323659	0	3	0.999695	3.06767e-05	0.999755	0.999635	Bottom 5%
Lung cancer	5.39083	323656	0	3	0.999695	3.06767e-05	0.999755	0.999635	Bottom 5%
Lung cancer	5.39357	323653	0	1	0.999695	3.06767e-05	0.999755	0.999635	Bottom 5%
Lung cancer	5.40452	323652	0	1	0.999695	3.06767e-05	0.999755	0.999635	Bottom 5%
Lung cancer	5.40726	323651	0	1	0.999695	3.06767e-05	0.999755	0.999635	Bottom 5%
Lung cancer	5.40999	323650	0	1	0.999695	3.06767e-05	0.999755	0.999635	Bottom 5%
Lung cancer	5.41273	323649	0	2	0.999695	3.06767e-05	0.999755	0.999635	Bottom 5%
Lung cancer	5.41547	323647	0	2	0.999695	3.06767e-05	0.999755	0.999635	Bottom 5%
Lung cancer	5.41821	323645	1	0	0.999692	3.08319e-05	0.999752	0.999631	Bottom 5%
Lung cancer	5.42094	323644	0	1	0.999692	3.08319e-05	0.999752	0.999631	Bottom 5%
Lung cancer	5.42368	323643	0	1	0.999692	3.08319e-05	0.999752	0.999631	Bottom 5%
Lung cancer	5.42642	323642	0	1	0.999692	3.08319e-05	0.999752	0.999631	Bottom 5%
Lung cancer	5.42916	323641	0	2	0.999692	3.08319e-05	0.999752	0.999631	Bottom 5%
Lung cancer	5.4319	323639	0	2	0.999692	3.08319e-05	0.999752	0.999631	Bottom 5%
Lung cancer	5.43463	323637	0	3	0.999692	3.08319e-05	0.999752	0.999631	Bottom 5%
Lung cancer	5.43737	323634	0	2	0.999692	3.08319e-05	0.999752	0.999631	Bottom 5%
Lung cancer	5.44832	323632	0	2	0.999692	3.08319e-05	0.999752	0.999631	Bottom 5%
Lung cancer	5.45106	323630	0	1	0.999692	3.08319e-05	0.999752	0.999631	Bottom 5%
Lung cancer	5.4538	323629	0	1	0.999692	3.08319e-05	0.999752	0.999631	Bottom 5%
Lung cancer	5.45654	323628	1	3	0.999689	3.09863e-05	0.999749	0.999628	Bottom 5%
Lung cancer	5.46475	323624	0	1	0.999689	3.09863e-05	0.999749	0.999628	Bottom 5%
Lung cancer	5.47023	323623	0	1	0.999689	3.09863e-05	0.999749	0.999628	Bottom 5%
Lung cancer	5.4757	323622	1	4	0.999686	3.114e-05	0.999747	0.999625	Bottom 5%
Lung cancer	5.47844	323617	0	4	0.999686	3.114e-05	0.999747	0.999625	Bottom 5%
Lung cancer	5.48118	323613	0	2	0.999686	3.114e-05	0.999747	0.999625	Bottom 5%
Lung cancer	5.48392	323611	0	2	0.999686	3.114e-05	0.999747	0.999625	Bottom 5%
Lung cancer	5.48665	323609	0	3	0.999686	3.114e-05	0.999747	0.999625	Bottom 5%
Lung cancer	5.48939	323606	0	3	0.999686	3.114e-05	0.999747	0.999625	Bottom 5%
Lung cancer	5.49213	323603	0	4	0.999686	3.114e-05	0.999747	0.999625	Bottom 5%
Lung cancer	5.49487	323599	0	3	0.999686	3.114e-05	0.999747	0.999625	Bottom 5%
Lung cancer	5.4976	323596	0	1	0.999686	3.114e-05	0.999747	0.999625	Bottom 5%
Lung cancer	5.50034	323595	0	1	0.999686	3.114e-05	0.999747	0.999625	Bottom 5%
Lung cancer	5.50308	323594	0	1	0.999686	3.114e-05	0.999747	0.999625	Bottom 5%
Lung cancer	5.50582	323593	0	2	0.999686	3.114e-05	0.999747	0.999625	Bottom 5%
Lung cancer	5.50856	323591	0	1	0.999686	3.114e-05	0.999747	0.999625	Bottom 5%
Lung cancer	5.51403	323590	1	1	0.999682	3.1293e-05	0.999744	0.999621	Bottom 5%
Lung cancer	5.51677	323588	0	2	0.999682	3.1293e-05	0.999744	0.999621	Bottom 5%
Lung cancer	5.51951	323586	0	1	0.999682	3.1293e-05	0.999744	0.999621	Bottom 5%
Lung cancer	5.52225	323585	0	1	0.999682	3.1293e-05	0.999744	0.999621	Bottom 5%
Lung cancer	5.52498	323584	0	2	0.999682	3.1293e-05	0.999744	0.999621	Bottom 5%
Lung cancer	5.52772	323582	0	2	0.999682	3.1293e-05	0.999744	0.999621	Bottom 5%
Lung cancer	5.53046	323580	0	1	0.999682	3.1293e-05	0.999744	0.999621	Bottom 5%
Lung cancer	5.5332	323579	0	2	0.999682	3.1293e-05	0.999744	0.999621	Bottom 5%
Lung cancer	5.53593	323577	0	2	0.999682	3.1293e-05	0.999744	0.999621	Bottom 5%
Lung cancer	5.53867	323575	1	0	0.999679	3.14452e-05	0.999741	0.999618	Bottom 5%
Lung cancer	5.54141	323574	0	2	0.999679	3.14452e-05	0.999741	0.999618	Bottom 5%
Lung cancer	5.54415	323572	0	1	0.999679	3.14452e-05	0.999741	0.999618	Bottom 5%
Lung cancer	5.54962	323571	0	1	0.999679	3.14452e-05	0.999741	0.999618	Bottom 5%
Lung cancer	5.55236	323570	0	1	0.999679	3.14452e-05	0.999741	0.999618	Bottom 5%
Lung cancer	5.5551	323569	0	2	0.999679	3.14452e-05	0.999741	0.999618	Bottom 5%
Lung cancer	5.55784	323567	0	1	0.999679	3.14452e-05	0.999741	0.999618	Bottom 5%
Lung cancer	5.56057	323566	0	3	0.999679	3.14452e-05	0.999741	0.999618	Bottom 5%
Lung cancer	5.56331	323563	0	3	0.999679	3.14452e-05	0.999741	0.999618	Bottom 5%
Lung cancer	5.56605	323560	0	2	0.999679	3.14452e-05	0.999741	0.999618	Bottom 5%
Lung cancer	5.56879	323558	0	1	0.999679	3.14452e-05	0.999741	0.999618	Bottom 5%
Lung cancer	5.57153	323557	0	4	0.999679	3.14452e-05	0.999741	0.999618	Bottom 5%
Lung cancer	5.57426	323553	0	1	0.999679	3.14452e-05	0.999741	0.999618	Bottom 5%
Lung cancer	5.577	323552	0	1	0.999679	3.14452e-05	0.999741	0.999618	Bottom 5%
Lung cancer	5.57974	323551	0	2	0.999679	3.14452e-05	0.999741	0.999618	Bottom 5%
Lung cancer	5.58248	323549	0	1	0.999679	3.14452e-05	0.999741	0.999618	Bottom 5%
Lung cancer	5.58522	323548	0	1	0.999679	3.14452e-05	0.999741	0.999618	Bottom 5%
Lung cancer	5.58795	323547	0	2	0.999679	3.14452e-05	0.999741	0.999618	Bottom 5%
Lung cancer	5.59069	323545	0	2	0.999679	3.14452e-05	0.999741	0.999618	Bottom 5%
Lung cancer	5.59343	323543	0	3	0.999679	3.14452e-05	0.999741	0.999618	Bottom 5%
Lung cancer	5.5989	323540	0	2	0.999679	3.14452e-05	0.999741	0.999618	Bottom 5%
Lung cancer	5.60164	323538	0	1	0.999679	3.14452e-05	0.999741	0.999618	Bottom 5%
Lung cancer	5.60438	323537	0	3	0.999679	3.14452e-05	0.999741	0.999618	Bottom 5%
Lung cancer	5.60712	323534	0	2	0.999679	3.14452e-05	0.999741	0.999618	Bottom 5%
Lung cancer	5.60986	323532	0	1	0.999679	3.14452e-05	0.999741	0.999618	Bottom 5%
Lung cancer	5.61259	323531	0	1	0.999679	3.14452e-05	0.999741	0.999618	Bottom 5%
Lung cancer	5.61533	323530	1	1	0.999676	3.15968e-05	0.999738	0.999614	Bottom 5%
Lung cancer	5.61807	323528	0	1	0.999676	3.15968e-05	0.999738	0.999614	Bottom 5%
Lung cancer	5.62081	323527	2	2	0.99967	3.18977e-05	0.999733	0.999608	Bottom 5%
Lung cancer	5.62355	323523	0	2	0.99967	3.18977e-05	0.999733	0.999608	Bottom 5%
Lung cancer	5.62628	323521	0	2	0.99967	3.18977e-05	0.999733	0.999608	Bottom 5%
Lung cancer	5.63176	323519	0	1	0.99967	3.18977e-05	0.999733	0.999608	Bottom 5%
Lung cancer	5.6345	323518	0	1	0.99967	3.18977e-05	0.999733	0.999608	Bottom 5%
Lung cancer	5.63723	323517	0	1	0.99967	3.18977e-05	0.999733	0.999608	Bottom 5%
Lung cancer	5.64271	323516	0	1	0.99967	3.18977e-05	0.999733	0.999608	Bottom 5%
Lung cancer	5.64545	323515	0	1	0.99967	3.18977e-05	0.999733	0.999608	Bottom 5%
Lung cancer	5.64819	323514	0	2	0.99967	3.18977e-05	0.999733	0.999608	Bottom 5%
Lung cancer	5.65092	323512	1	1	0.999667	3.20471e-05	0.99973	0.999604	Bottom 5%
Lung cancer	5.65366	323510	0	2	0.999667	3.20471e-05	0.99973	0.999604	Bottom 5%
Lung cancer	5.6564	323508	0	1	0.999667	3.20471e-05	0.99973	0.999604	Bottom 5%
Lung cancer	5.65914	323507	1	1	0.999664	3.21959e-05	0.999727	0.999601	Bottom 5%
Lung cancer	5.66188	323505	0	1	0.999664	3.21959e-05	0.999727	0.999601	Bottom 5%
Lung cancer	5.66461	323504	0	1	0.999664	3.21959e-05	0.999727	0.999601	Bottom 5%
Lung cancer	5.66735	323503	0	3	0.999664	3.21959e-05	0.999727	0.999601	Bottom 5%
Lung cancer	5.67009	323500	0	3	0.999664	3.21959e-05	0.999727	0.999601	Bottom 5%
Lung cancer	5.67283	323497	1	0	0.999661	3.23439e-05	0.999724	0.999597	Bottom 5%
Lung cancer	5.6783	323496	1	0	0.999658	3.24913e-05	0.999721	0.999594	Bottom 5%
Lung cancer	5.68378	323495	0	2	0.999658	3.24913e-05	0.999721	0.999594	Bottom 5%
Lung cancer	5.68925	323493	0	1	0.999658	3.24913e-05	0.999721	0.999594	Bottom 5%
Lung cancer	5.69199	323492	1	2	0.999655	3.2638e-05	0.999719	0.999591	Bottom 5%
Lung cancer	5.69473	323489	0	1	0.999655	3.2638e-05	0.999719	0.999591	Bottom 5%
Lung cancer	5.69747	323488	0	1	0.999655	3.2638e-05	0.999719	0.999591	Bottom 5%
Lung cancer	5.70294	323487	0	2	0.999655	3.2638e-05	0.999719	0.999591	Bottom 5%
Lung cancer	5.70568	323485	0	1	0.999655	3.2638e-05	0.999719	0.999591	Bottom 5%
Lung cancer	5.70842	323484	0	2	0.999655	3.2638e-05	0.999719	0.999591	Bottom 5%
Lung cancer	5.71116	323482	0	2	0.999655	3.2638e-05	0.999719	0.999591	Bottom 5%
Lung cancer	5.71389	323480	0	1	0.999655	3.2638e-05	0.999719	0.999591	Bottom 5%
Lung cancer	5.71937	323479	0	2	0.999655	3.2638e-05	0.999719	0.999591	Bottom 5%
Lung cancer	5.72211	323477	0	2	0.999655	3.2638e-05	0.999719	0.999591	Bottom 5%
Lung cancer	5.72485	323475	0	1	0.999655	3.2638e-05	0.999719	0.999591	Bottom 5%
Lung cancer	5.72758	323474	0	1	0.999655	3.2638e-05	0.999719	0.999591	Bottom 5%
Lung cancer	5.73032	323473	0	2	0.999655	3.2638e-05	0.999719	0.999591	Bottom 5%
Lung cancer	5.73306	323471	0	2	0.999655	3.2638e-05	0.999719	0.999591	Bottom 5%
Lung cancer	5.73854	323469	0	1	0.999655	3.2638e-05	0.999719	0.999591	Bottom 5%
Lung cancer	5.74127	323468	0	2	0.999655	3.2638e-05	0.999719	0.999591	Bottom 5%
Lung cancer	5.74401	323466	1	0	0.999652	3.27841e-05	0.999716	0.999587	Bottom 5%
Lung cancer	5.74675	323465	0	1	0.999652	3.27841e-05	0.999716	0.999587	Bottom 5%
Lung cancer	5.74949	323464	1	3	0.999648	3.29296e-05	0.999713	0.999584	Bottom 5%
Lung cancer	5.75222	323460	0	1	0.999648	3.29296e-05	0.999713	0.999584	Bottom 5%
Lung cancer	5.75496	323459	0	2	0.999648	3.29296e-05	0.999713	0.999584	Bottom 5%
Lung cancer	5.7577	323457	0	2	0.999648	3.29296e-05	0.999713	0.999584	Bottom 5%
Lung cancer	5.76044	323455	0	1	0.999648	3.29296e-05	0.999713	0.999584	Bottom 5%
Lung cancer	5.76865	323454	0	4	0.999648	3.29296e-05	0.999713	0.999584	Bottom 5%
Lung cancer	5.77139	323450	0	3	0.999648	3.29296e-05	0.999713	0.999584	Bottom 5%
Lung cancer	5.77413	323447	0	2	0.999648	3.29296e-05	0.999713	0.999584	Bottom 5%
Lung cancer	5.77687	323445	0	2	0.999648	3.29296e-05	0.999713	0.999584	Bottom 5%
Lung cancer	5.78234	323443	0	1	0.999648	3.29296e-05	0.999713	0.999584	Bottom 5%
Lung cancer	5.78508	323442	0	4	0.999648	3.29296e-05	0.999713	0.999584	Bottom 5%
Lung cancer	5.78782	323438	0	1	0.999648	3.29296e-05	0.999713	0.999584	Bottom 5%
Lung cancer	5.79055	323437	0	1	0.999648	3.29296e-05	0.999713	0.999584	Bottom 5%
Lung cancer	5.79329	323436	0	2	0.999648	3.29296e-05	0.999713	0.999584	Bottom 5%
Lung cancer	5.79603	323434	0	2	0.999648	3.29296e-05	0.999713	0.999584	Bottom 5%
Lung cancer	5.79877	323432	0	2	0.999648	3.29296e-05	0.999713	0.999584	Bottom 5%
Lung cancer	5.80151	323430	0	1	0.999648	3.29296e-05	0.999713	0.999584	Bottom 5%
Lung cancer	5.80698	323429	0	1	0.999648	3.29296e-05	0.999713	0.999584	Bottom 5%
Lung cancer	5.80972	323428	1	1	0.999645	3.30744e-05	0.99971	0.999581	Bottom 5%
Lung cancer	5.81246	323426	0	1	0.999645	3.30744e-05	0.99971	0.999581	Bottom 5%
Lung cancer	5.8152	323425	1	1	0.999642	3.32186e-05	0.999707	0.999577	Bottom 5%
Lung cancer	5.82067	323423	0	3	0.999642	3.32186e-05	0.999707	0.999577	Bottom 5%
Lung cancer	5.82341	323420	1	0	0.999639	3.33622e-05	0.999705	0.999574	Bottom 5%
Lung cancer	5.82615	323419	1	2	0.999636	3.35052e-05	0.999702	0.99957	Bottom 5%
Lung cancer	5.82888	323416	0	1	0.999636	3.35052e-05	0.999702	0.99957	Bottom 5%
Lung cancer	5.83984	323415	1	3	0.999633	3.36475e-05	0.999699	0.999567	Bottom 5%
Lung cancer	5.84257	323411	0	3	0.999633	3.36475e-05	0.999699	0.999567	Bottom 5%
Lung cancer	5.84531	323408	0	4	0.999633	3.36475e-05	0.999699	0.999567	Bottom 5%
Lung cancer	5.84805	323404	0	1	0.999633	3.36475e-05	0.999699	0.999567	Bottom 5%
Lung cancer	5.85079	323403	0	1	0.999633	3.36475e-05	0.999699	0.999567	Bottom 5%
Lung cancer	5.85352	323402	0	1	0.999633	3.36475e-05	0.999699	0.999567	Bottom 5%
Lung cancer	5.85626	323401	0	3	0.999633	3.36475e-05	0.999699	0.999567	Bottom 5%
Lung cancer	5.859	323398	0	1	0.999633	3.36475e-05	0.999699	0.999567	Bottom 5%
Lung cancer	5.86174	323397	0	1	0.999633	3.36475e-05	0.999699	0.999567	Bottom 5%
Lung cancer	5.86448	323396	0	3	0.999633	3.36475e-05	0.999699	0.999567	Bottom 5%
Lung cancer	5.86721	323393	0	1	0.999633	3.36475e-05	0.999699	0.999567	Bottom 5%
Lung cancer	5.86995	323392	0	2	0.999633	3.36475e-05	0.999699	0.999567	Bottom 5%
Lung cancer	5.87543	323390	0	1	0.999633	3.36475e-05	0.999699	0.999567	Bottom 5%
Lung cancer	5.87817	323389	0	1	0.999633	3.36475e-05	0.999699	0.999567	Bottom 5%
Lung cancer	5.8809	323388	0	3	0.999633	3.36475e-05	0.999699	0.999567	Bottom 5%
Lung cancer	5.88638	323385	0	1	0.999633	3.36475e-05	0.999699	0.999567	Bottom 5%
Lung cancer	5.88912	323384	0	2	0.999633	3.36475e-05	0.999699	0.999567	Bottom 5%
Lung cancer	5.89459	323382	0	2	0.999633	3.36475e-05	0.999699	0.999567	Bottom 5%
Lung cancer	5.89733	323380	0	2	0.999633	3.36475e-05	0.999699	0.999567	Bottom 5%
Lung cancer	5.90007	323378	0	2	0.999633	3.36475e-05	0.999699	0.999567	Bottom 5%
Lung cancer	5.90828	323376	0	7	0.999633	3.36475e-05	0.999699	0.999567	Bottom 5%
Lung cancer	5.91102	323369	0	2	0.999633	3.36475e-05	0.999699	0.999567	Bottom 5%
Lung cancer	5.91376	323367	0	1	0.999633	3.36475e-05	0.999699	0.999567	Bottom 5%
Lung cancer	5.9165	323366	0	3	0.999633	3.36475e-05	0.999699	0.999567	Bottom 5%
Lung cancer	5.91923	323363	0	1	0.999633	3.36475e-05	0.999699	0.999567	Bottom 5%
Lung cancer	5.92197	323362	0	2	0.999633	3.36475e-05	0.999699	0.999567	Bottom 5%
Lung cancer	5.92471	323360	0	1	0.999633	3.36475e-05	0.999699	0.999567	Bottom 5%
Lung cancer	5.92745	323359	0	1	0.999633	3.36475e-05	0.999699	0.999567	Bottom 5%
Lung cancer	5.93018	323358	0	1	0.999633	3.36475e-05	0.999699	0.999567	Bottom 5%
Lung cancer	5.93292	323357	0	2	0.999633	3.36475e-05	0.999699	0.999567	Bottom 5%
Lung cancer	5.93566	323355	0	2	0.999633	3.36475e-05	0.999699	0.999567	Bottom 5%
Lung cancer	5.9384	323353	0	4	0.999633	3.36475e-05	0.999699	0.999567	Bottom 5%
Lung cancer	5.94114	323349	0	2	0.999633	3.36475e-05	0.999699	0.999567	Bottom 5%
Lung cancer	5.94387	323347	0	2	0.999633	3.36475e-05	0.999699	0.999567	Bottom 5%
Lung cancer	5.94661	323345	0	1	0.999633	3.36475e-05	0.999699	0.999567	Bottom 5%
Lung cancer	5.95483	323344	0	3	0.999633	3.36475e-05	0.999699	0.999567	Bottom 5%
Lung cancer	5.95756	323341	0	1	0.999633	3.36475e-05	0.999699	0.999567	Bottom 5%
Lung cancer	5.9603	323340	0	2	0.999633	3.36475e-05	0.999699	0.999567	Bottom 5%
Lung cancer	5.96304	323338	0	4	0.999633	3.36475e-05	0.999699	0.999567	Bottom 5%
Lung cancer	5.96578	323334	0	1	0.999633	3.36475e-05	0.999699	0.999567	Bottom 5%
Lung cancer	5.96851	323333	0	2	0.999633	3.36475e-05	0.999699	0.999567	Bottom 5%
Lung cancer	5.97125	323331	0	3	0.999633	3.36475e-05	0.999699	0.999567	Bottom 5%
Lung cancer	5.97399	323328	0	2	0.999633	3.36475e-05	0.999699	0.999567	Bottom 5%
Lung cancer	5.97673	323326	0	1	0.999633	3.36475e-05	0.999699	0.999567	Bottom 5%
Lung cancer	5.9822	323325	0	4	0.999633	3.36475e-05	0.999699	0.999567	Bottom 5%
Lung cancer	5.98494	323321	0	3	0.999633	3.36475e-05	0.999699	0.999567	Bottom 5%
Lung cancer	5.98768	323318	0	2	0.999633	3.36475e-05	0.999699	0.999567	Bottom 5%
Lung cancer	5.99589	323316	1	3	0.99963	3.37894e-05	0.999696	0.999564	Bottom 5%
Lung cancer	5.99863	323312	1	0	0.999627	3.39307e-05	0.999693	0.99956	Bottom 5%
Lung cancer	6.00137	323311	0	5	0.999627	3.39307e-05	0.999693	0.99956	Bottom 5%
Lung cancer	6.00411	323306	1	0	0.999624	3.40714e-05	0.99969	0.999557	Bottom 5%
Lung cancer	6.00684	323305	0	3	0.999624	3.40714e-05	0.99969	0.999557	Bottom 5%
Lung cancer	6.00958	323302	0	3	0.999624	3.40714e-05	0.99969	0.999557	Bottom 5%
Lung cancer	6.01506	323299	0	1	0.999624	3.40714e-05	0.99969	0.999557	Bottom 5%
Lung cancer	6.0178	323298	0	3	0.999624	3.40714e-05	0.99969	0.999557	Bottom 5%
Lung cancer	6.02053	323295	0	5	0.999624	3.40714e-05	0.99969	0.999557	Bottom 5%
Lung cancer	6.02601	323290	0	6	0.999624	3.40714e-05	0.99969	0.999557	Bottom 5%
Lung cancer	6.02875	323284	0	2	0.999624	3.40714e-05	0.99969	0.999557	Bottom 5%
Lung cancer	6.03149	323282	1	3	0.999621	3.42115e-05	0.999688	0.999554	Bottom 5%
Lung cancer	6.03422	323278	0	2	0.999621	3.42115e-05	0.999688	0.999554	Bottom 5%
Lung cancer	6.03696	323276	1	2	0.999618	3.4351e-05	0.999685	0.99955	Bottom 5%
Lung cancer	6.0397	323273	0	4	0.999618	3.4351e-05	0.999685	0.99955	Bottom 5%
Lung cancer	6.04244	323269	0	4	0.999618	3.4351e-05	0.999685	0.99955	Bottom 5%
Lung cancer	6.04517	323265	0	5	0.999618	3.4351e-05	0.999685	0.99955	Bottom 5%
Lung cancer	6.04791	323260	0	7	0.999618	3.4351e-05	0.999685	0.99955	Bottom 5%
Lung cancer	6.05065	323253	0	4	0.999618	3.4351e-05	0.999685	0.99955	Bottom 5%
Lung cancer	6.05339	323249	0	4	0.999618	3.4351e-05	0.999685	0.99955	Bottom 5%
Lung cancer	6.05613	323245	0	1	0.999618	3.4351e-05	0.999685	0.99955	Bottom 5%
Lung cancer	6.05886	323244	1	1	0.999614	3.44901e-05	0.999682	0.999547	Bottom 5%
Lung cancer	6.0616	323242	0	5	0.999614	3.44901e-05	0.999682	0.999547	Bottom 5%
Lung cancer	6.06434	323237	0	4	0.999614	3.44901e-05	0.999682	0.999547	Bottom 5%
Lung cancer	6.06708	323233	0	2	0.999614	3.44901e-05	0.999682	0.999547	Bottom 5%
Lung cancer	6.06982	323231	0	1	0.999614	3.44901e-05	0.999682	0.999547	Bottom 5%
Lung cancer	6.07255	323230	1	2	0.999611	3.46285e-05	0.999679	0.999544	Bottom 5%
Lung cancer	6.07803	323227	0	3	0.999611	3.46285e-05	0.999679	0.999544	Bottom 5%
Lung cancer	6.08077	323224	0	2	0.999611	3.46285e-05	0.999679	0.999544	Bottom 5%
Lung cancer	6.0835	323222	0	2	0.999611	3.46285e-05	0.999679	0.999544	Bottom 5%
Lung cancer	6.08624	323220	0	2	0.999611	3.46285e-05	0.999679	0.999544	Bottom 5%
Lung cancer	6.09446	323218	0	1	0.999611	3.46285e-05	0.999679	0.999544	Bottom 5%
Lung cancer	6.09719	323217	1	4	0.999608	3.47665e-05	0.999676	0.99954	Bottom 5%
Lung cancer	6.09993	323212	0	1	0.999608	3.47665e-05	0.999676	0.99954	Bottom 5%
Lung cancer	6.10267	323211	0	2	0.999608	3.47665e-05	0.999676	0.99954	Bottom 5%
Lung cancer	6.10541	323209	0	1	0.999608	3.47665e-05	0.999676	0.99954	Bottom 5%
Lung cancer	6.10815	323208	0	1	0.999608	3.47665e-05	0.999676	0.99954	Bottom 5%
Lung cancer	6.11088	323207	0	5	0.999608	3.47665e-05	0.999676	0.99954	Bottom 5%
Lung cancer	6.11362	323202	0	2	0.999608	3.47665e-05	0.999676	0.99954	Bottom 5%
Lung cancer	6.11636	323200	2	2	0.999602	3.50408e-05	0.999671	0.999533	Bottom 5%
Lung cancer	6.1191	323196	0	1	0.999602	3.50408e-05	0.999671	0.999533	Bottom 5%
Lung cancer	6.12183	323195	0	2	0.999602	3.50408e-05	0.999671	0.999533	Bottom 5%
Lung cancer	6.12457	323193	0	4	0.999602	3.50408e-05	0.999671	0.999533	Bottom 5%
Lung cancer	6.12731	323189	0	3	0.999602	3.50408e-05	0.999671	0.999533	Bottom 5%
Lung cancer	6.13005	323186	1	3	0.999599	3.51771e-05	0.999668	0.99953	Bottom 5%
Lung cancer	6.13279	323182	0	1	0.999599	3.51771e-05	0.999668	0.99953	Bottom 5%
Lung cancer	6.13552	323181	0	1	0.999599	3.51771e-05	0.999668	0.99953	Bottom 5%
Lung cancer	6.13826	323180	0	3	0.999599	3.51771e-05	0.999668	0.99953	Bottom 5%
Lung cancer	6.141	323177	0	2	0.999599	3.51771e-05	0.999668	0.99953	Bottom 5%
Lung cancer	6.14374	323175	0	2	0.999599	3.51771e-05	0.999668	0.99953	Bottom 5%
Lung cancer	6.14921	323173	0	3	0.999599	3.51771e-05	0.999668	0.99953	Bottom 5%
Lung cancer	6.15195	323170	0	4	0.999599	3.51771e-05	0.999668	0.99953	Bottom 5%
Lung cancer	6.15469	323166	0	3	0.999599	3.51771e-05	0.999668	0.99953	Bottom 5%
Lung cancer	6.1629	323163	0	2	0.999599	3.51771e-05	0.999668	0.99953	Bottom 5%
Lung cancer	6.16564	323161	0	3	0.999599	3.51771e-05	0.999668	0.99953	Bottom 5%
Lung cancer	6.16838	323158	0	1	0.999599	3.51771e-05	0.999668	0.99953	Bottom 5%
Lung cancer	6.17385	323157	0	2	0.999599	3.51771e-05	0.999668	0.99953	Bottom 5%
Lung cancer	6.17659	323155	1	0	0.999596	3.5313e-05	0.999665	0.999527	Bottom 5%
Lung cancer	6.18207	323154	0	7	0.999596	3.5313e-05	0.999665	0.999527	Bottom 5%
Lung cancer	6.1848	323147	0	1	0.999596	3.5313e-05	0.999665	0.999527	Bottom 5%
Lung cancer	6.18754	323146	1	2	0.999593	3.54483e-05	0.999662	0.999523	Bottom 5%
Lung cancer	6.19028	323143	1	1	0.99959	3.55831e-05	0.999659	0.99952	Bottom 5%
Lung cancer	6.19576	323141	0	3	0.99959	3.55831e-05	0.999659	0.99952	Bottom 5%
Lung cancer	6.20123	323138	0	1	0.99959	3.55831e-05	0.999659	0.99952	Bottom 5%
Lung cancer	6.20397	323137	0	1	0.99959	3.55831e-05	0.999659	0.99952	Bottom 5%
Lung cancer	6.20671	323136	0	2	0.99959	3.55831e-05	0.999659	0.99952	Bottom 5%
Lung cancer	6.20945	323134	0	2	0.99959	3.55831e-05	0.999659	0.99952	Bottom 5%
Lung cancer	6.21218	323132	0	3	0.99959	3.55831e-05	0.999659	0.99952	Bottom 5%
Lung cancer	6.21492	323129	1	3	0.999587	3.57174e-05	0.999657	0.999517	Bottom 5%
Lung cancer	6.21766	323125	0	1	0.999587	3.57174e-05	0.999657	0.999517	Bottom 5%
Lung cancer	6.2204	323124	0	1	0.999587	3.57174e-05	0.999657	0.999517	Bottom 5%
Lung cancer	6.22313	323123	0	2	0.999587	3.57174e-05	0.999657	0.999517	Bottom 5%
Lung cancer	6.22587	323121	0	1	0.999587	3.57174e-05	0.999657	0.999517	Bottom 5%
Lung cancer	6.22861	323120	0	1	0.999587	3.57174e-05	0.999657	0.999517	Bottom 5%
Lung cancer	6.23409	323119	0	2	0.999587	3.57174e-05	0.999657	0.999517	Bottom 5%
Lung cancer	6.23956	323117	0	2	0.999587	3.57174e-05	0.999657	0.999517	Bottom 5%
Lung cancer	6.2423	323115	0	2	0.999587	3.57174e-05	0.999657	0.999517	Bottom 5%
Lung cancer	6.24504	323113	0	1	0.999587	3.57174e-05	0.999657	0.999517	Bottom 5%
Lung cancer	6.24778	323112	1	0	0.999584	3.58513e-05	0.999654	0.999513	Bottom 5%
Lung cancer	6.25051	323111	0	2	0.999584	3.58513e-05	0.999654	0.999513	Bottom 5%
Lung cancer	6.25325	323109	0	2	0.999584	3.58513e-05	0.999654	0.999513	Bottom 5%
Lung cancer	6.25599	323107	0	4	0.999584	3.58513e-05	0.999654	0.999513	Bottom 5%
Lung cancer	6.25873	323103	0	3	0.999584	3.58513e-05	0.999654	0.999513	Bottom 5%
Lung cancer	6.26146	323100	0	1	0.999584	3.58513e-05	0.999654	0.999513	Bottom 5%
Lung cancer	6.26968	323099	0	1	0.999584	3.58513e-05	0.999654	0.999513	Bottom 5%
Lung cancer	6.27242	323098	0	2	0.999584	3.58513e-05	0.999654	0.999513	Bottom 5%
Lung cancer	6.27515	323096	0	1	0.999584	3.58513e-05	0.999654	0.999513	Bottom 5%
Lung cancer	6.27789	323095	0	2	0.999584	3.58513e-05	0.999654	0.999513	Bottom 5%
Lung cancer	6.28337	323093	1	2	0.99958	3.59846e-05	0.999651	0.99951	Bottom 5%
Lung cancer	6.28611	323090	0	1	0.99958	3.59846e-05	0.999651	0.99951	Bottom 5%
Lung cancer	6.28884	323089	0	1	0.99958	3.59846e-05	0.999651	0.99951	Bottom 5%
Lung cancer	6.29158	323088	1	0	0.999577	3.61175e-05	0.999648	0.999507	Bottom 5%
Lung cancer	6.30527	323087	0	4	0.999577	3.61175e-05	0.999648	0.999507	Bottom 5%
Lung cancer	6.31075	323083	0	3	0.999577	3.61175e-05	0.999648	0.999507	Bottom 5%
Lung cancer	6.31348	323080	0	2	0.999577	3.61175e-05	0.999648	0.999507	Bottom 5%
Lung cancer	6.31622	323078	0	4	0.999577	3.61175e-05	0.999648	0.999507	Bottom 5%
Lung cancer	6.31896	323074	0	1	0.999577	3.61175e-05	0.999648	0.999507	Bottom 5%
Lung cancer	6.3217	323073	0	1	0.999577	3.61175e-05	0.999648	0.999507	Bottom 5%
Lung cancer	6.32444	323072	0	1	0.999577	3.61175e-05	0.999648	0.999507	Bottom 5%
Lung cancer	6.32991	323071	0	3	0.999577	3.61175e-05	0.999648	0.999507	Bottom 5%
Lung cancer	6.33265	323068	0	2	0.999577	3.61175e-05	0.999648	0.999507	Bottom 5%
Lung cancer	6.33539	323066	0	2	0.999577	3.61175e-05	0.999648	0.999507	Bottom 5%
Lung cancer	6.33812	323064	0	2	0.999577	3.61175e-05	0.999648	0.999507	Bottom 5%
Lung cancer	6.34086	323062	0	3	0.999577	3.61175e-05	0.999648	0.999507	Bottom 5%
Lung cancer	6.3436	323059	1	2	0.999574	3.62499e-05	0.999645	0.999503	Bottom 5%
Lung cancer	6.34634	323056	0	2	0.999574	3.62499e-05	0.999645	0.999503	Bottom 5%
Lung cancer	6.34908	323054	1	0	0.999571	3.63818e-05	0.999642	0.9995	Bottom 5%
Lung cancer	6.35181	323053	0	1	0.999571	3.63818e-05	0.999642	0.9995	Bottom 5%
Lung cancer	6.35455	323052	0	1	0.999571	3.63818e-05	0.999642	0.9995	Bottom 5%
Lung cancer	6.36003	323051	0	1	0.999571	3.63818e-05	0.999642	0.9995	Bottom 5%
Lung cancer	6.36277	323050	0	4	0.999571	3.63818e-05	0.999642	0.9995	Bottom 5%
Lung cancer	6.3655	323046	0	1	0.999571	3.63818e-05	0.999642	0.9995	Bottom 5%
Lung cancer	6.36824	323045	0	4	0.999571	3.63818e-05	0.999642	0.9995	Bottom 5%
Lung cancer	6.37098	323041	0	2	0.999571	3.63818e-05	0.999642	0.9995	Bottom 5%
Lung cancer	6.37372	323039	0	1	0.999571	3.63818e-05	0.999642	0.9995	Bottom 5%
Lung cancer	6.37645	323038	0	1	0.999571	3.63818e-05	0.999642	0.9995	Bottom 5%
Lung cancer	6.37919	323037	0	2	0.999571	3.63818e-05	0.999642	0.9995	Bottom 5%
Lung cancer	6.38193	323035	0	5	0.999571	3.63818e-05	0.999642	0.9995	Bottom 5%
Lung cancer	6.38467	323030	0	3	0.999571	3.63818e-05	0.999642	0.9995	Bottom 5%
Lung cancer	6.38741	323027	0	1	0.999571	3.63818e-05	0.999642	0.9995	Bottom 5%
Lung cancer	6.39014	323026	0	3	0.999571	3.63818e-05	0.999642	0.9995	Bottom 5%
Lung cancer	6.39288	323023	0	2	0.999571	3.63818e-05	0.999642	0.9995	Bottom 5%
Lung cancer	6.39562	323021	1	1	0.999568	3.65133e-05	0.99964	0.999497	Bottom 5%
Lung cancer	6.4011	323019	0	1	0.999568	3.65133e-05	0.99964	0.999497	Bottom 5%
Lung cancer	6.40383	323018	0	1	0.999568	3.65133e-05	0.99964	0.999497	Bottom 5%
Lung cancer	6.40657	323017	0	3	0.999568	3.65133e-05	0.99964	0.999497	Bottom 5%
Lung cancer	6.40931	323014	0	3	0.999568	3.65133e-05	0.99964	0.999497	Bottom 5%
Lung cancer	6.41205	323011	0	2	0.999568	3.65133e-05	0.99964	0.999497	Bottom 5%
Lung cancer	6.41478	323009	1	1	0.999565	3.66443e-05	0.999637	0.999493	Bottom 5%
Lung cancer	6.41752	323007	0	1	0.999565	3.66443e-05	0.999637	0.999493	Bottom 5%
Lung cancer	6.42026	323006	0	2	0.999565	3.66443e-05	0.999637	0.999493	Bottom 5%
Lung cancer	6.423	323004	0	1	0.999565	3.66443e-05	0.999637	0.999493	Bottom 5%
Lung cancer	6.42574	323003	0	2	0.999565	3.66443e-05	0.999637	0.999493	Bottom 5%
Lung cancer	6.42847	323001	0	2	0.999565	3.66443e-05	0.999637	0.999493	Bottom 5%
Lung cancer	6.43121	322999	0	2	0.999565	3.66443e-05	0.999637	0.999493	Bottom 5%
Lung cancer	6.43395	322997	0	1	0.999565	3.66443e-05	0.999637	0.999493	Bottom 5%
Lung cancer	6.43943	322996	0	1	0.999565	3.66443e-05	0.999637	0.999493	Bottom 5%
Lung cancer	6.44216	322995	0	1	0.999565	3.66443e-05	0.999637	0.999493	Bottom 5%
Lung cancer	6.4449	322994	0	2	0.999565	3.66443e-05	0.999637	0.999493	Bottom 5%
Lung cancer	6.45038	322992	0	1	0.999565	3.66443e-05	0.999637	0.999493	Bottom 5%
Lung cancer	6.45311	322991	0	3	0.999565	3.66443e-05	0.999637	0.999493	Bottom 5%
Lung cancer	6.45585	322988	0	1	0.999565	3.66443e-05	0.999637	0.999493	Bottom 5%
Lung cancer	6.45859	322987	1	2	0.999562	3.67749e-05	0.999634	0.99949	Bottom 5%
Lung cancer	6.46407	322984	0	2	0.999562	3.67749e-05	0.999634	0.99949	Bottom 5%
Lung cancer	6.46954	322982	0	1	0.999562	3.67749e-05	0.999634	0.99949	Bottom 5%
Lung cancer	6.47228	322981	0	2	0.999562	3.67749e-05	0.999634	0.99949	Bottom 5%
Lung cancer	6.47502	322979	0	4	0.999562	3.67749e-05	0.999634	0.99949	Bottom 5%
Lung cancer	6.47775	322975	0	1	0.999562	3.67749e-05	0.999634	0.99949	Bottom 5%
Lung cancer	6.48049	322974	0	3	0.999562	3.67749e-05	0.999634	0.99949	Bottom 5%
Lung cancer	6.48323	322971	0	3	0.999562	3.67749e-05	0.999634	0.99949	Bottom 5%
Lung cancer	6.48871	322968	0	3	0.999562	3.67749e-05	0.999634	0.99949	Bottom 5%
Lung cancer	6.49144	322965	0	5	0.999562	3.67749e-05	0.999634	0.99949	Bottom 5%
Lung cancer	6.49692	322960	0	2	0.999562	3.67749e-05	0.999634	0.99949	Bottom 5%
Lung cancer	6.49966	322958	0	2	0.999562	3.67749e-05	0.999634	0.99949	Bottom 5%
Lung cancer	6.5024	322956	0	1	0.999562	3.67749e-05	0.999634	0.99949	Bottom 5%
Lung cancer	6.50513	322955	0	2	0.999562	3.67749e-05	0.999634	0.99949	Bottom 5%
Lung cancer	6.50787	322953	0	1	0.999562	3.67749e-05	0.999634	0.99949	Bottom 5%
Lung cancer	6.51061	322952	0	3	0.999562	3.67749e-05	0.999634	0.99949	Bottom 5%
Lung cancer	6.51335	322949	0	1	0.999562	3.67749e-05	0.999634	0.99949	Bottom 5%
Lung cancer	6.51882	322948	0	3	0.999562	3.67749e-05	0.999634	0.99949	Bottom 5%
Lung cancer	6.52156	322945	0	2	0.999562	3.67749e-05	0.999634	0.99949	Bottom 5%
Lung cancer	6.5243	322943	0	2	0.999562	3.67749e-05	0.999634	0.99949	Bottom 5%
Lung cancer	6.52704	322941	0	4	0.999562	3.67749e-05	0.999634	0.99949	Bottom 5%
Lung cancer	6.52977	322937	0	1	0.999562	3.67749e-05	0.999634	0.99949	Bottom 5%
Lung cancer	6.53251	322936	1	0	0.999559	3.6905e-05	0.999631	0.999486	Bottom 5%
Lung cancer	6.53525	322935	0	3	0.999559	3.6905e-05	0.999631	0.999486	Bottom 5%
Lung cancer	6.53799	322932	0	1	0.999559	3.6905e-05	0.999631	0.999486	Bottom 5%
Lung cancer	6.54073	322931	0	2	0.999559	3.6905e-05	0.999631	0.999486	Bottom 5%
Lung cancer	6.54346	322929	0	2	0.999559	3.6905e-05	0.999631	0.999486	Bottom 5%
Lung cancer	6.5462	322927	0	3	0.999559	3.6905e-05	0.999631	0.999486	Bottom 5%
Lung cancer	6.54894	322924	0	1	0.999559	3.6905e-05	0.999631	0.999486	Bottom 5%
Lung cancer	6.55168	322923	0	3	0.999559	3.6905e-05	0.999631	0.999486	Bottom 5%
Lung cancer	6.55441	322920	1	2	0.999556	3.70347e-05	0.999628	0.999483	Bottom 5%
Lung cancer	6.55715	322917	1	2	0.999553	3.7164e-05	0.999625	0.99948	Bottom 5%
Lung cancer	6.55989	322914	0	2	0.999553	3.7164e-05	0.999625	0.99948	Bottom 5%
Lung cancer	6.56263	322912	0	2	0.999553	3.7164e-05	0.999625	0.99948	Bottom 5%
Lung cancer	6.56537	322910	0	2	0.999553	3.7164e-05	0.999625	0.99948	Bottom 5%
Lung cancer	6.5681	322908	1	0	0.999549	3.72928e-05	0.999623	0.999476	Bottom 5%
Lung cancer	6.57084	322907	1	3	0.999546	3.74211e-05	0.99962	0.999473	Bottom 5%
Lung cancer	6.57358	322903	0	4	0.999546	3.74211e-05	0.99962	0.999473	Bottom 5%
Lung cancer	6.57632	322899	0	1	0.999546	3.74211e-05	0.99962	0.999473	Bottom 5%
Lung cancer	6.57906	322898	2	3	0.99954	3.76766e-05	0.999614	0.999466	Bottom 5%
Lung cancer	6.58453	322893	1	2	0.999537	3.78036e-05	0.999611	0.999463	Bottom 5%
Lung cancer	6.58727	322890	0	2	0.999537	3.78036e-05	0.999611	0.999463	Bottom 5%
Lung cancer	6.59001	322888	0	2	0.999537	3.78036e-05	0.999611	0.999463	Bottom 5%
Lung cancer	6.59548	322886	0	1	0.999537	3.78036e-05	0.999611	0.999463	Bottom 5%
Lung cancer	6.59822	322885	0	3	0.999537	3.78036e-05	0.999611	0.999463	Bottom 5%
Lung cancer	6.60096	322882	1	0	0.999534	3.79303e-05	0.999608	0.99946	Bottom 5%
Lung cancer	6.6037	322881	0	2	0.999534	3.79303e-05	0.999608	0.99946	Bottom 5%
Lung cancer	6.60643	322879	0	1	0.999534	3.79303e-05	0.999608	0.99946	Bottom 5%
Lung cancer	6.61465	322878	0	4	0.999534	3.79303e-05	0.999608	0.99946	Bottom 5%
Lung cancer	6.61739	322874	0	3	0.999534	3.79303e-05	0.999608	0.99946	Bottom 5%
Lung cancer	6.62012	322871	0	3	0.999534	3.79303e-05	0.999608	0.99946	Bottom 5%
Lung cancer	6.62286	322868	0	1	0.999534	3.79303e-05	0.999608	0.99946	Bottom 5%
Lung cancer	6.6256	322867	1	1	0.999531	3.80565e-05	0.999605	0.999456	Bottom 5%
Lung cancer	6.62834	322865	0	1	0.999531	3.80565e-05	0.999605	0.999456	Bottom 5%
Lung cancer	6.63107	322864	0	2	0.999531	3.80565e-05	0.999605	0.999456	Bottom 5%
Lung cancer	6.63381	322862	0	1	0.999531	3.80565e-05	0.999605	0.999456	Bottom 5%
Lung cancer	6.63655	322861	0	3	0.999531	3.80565e-05	0.999605	0.999456	Bottom 5%
Lung cancer	6.63929	322858	0	1	0.999531	3.80565e-05	0.999605	0.999456	Bottom 5%
Lung cancer	6.64203	322857	0	3	0.999531	3.80565e-05	0.999605	0.999456	Bottom 5%
Lung cancer	6.64476	322854	0	2	0.999531	3.80565e-05	0.999605	0.999456	Bottom 5%
Lung cancer	6.6475	322852	0	2	0.999531	3.80565e-05	0.999605	0.999456	Bottom 5%
Lung cancer	6.65024	322850	1	2	0.999528	3.81824e-05	0.999603	0.999453	Bottom 5%
Lung cancer	6.65298	322847	0	3	0.999528	3.81824e-05	0.999603	0.999453	Bottom 5%
Lung cancer	6.65845	322844	0	1	0.999528	3.81824e-05	0.999603	0.999453	Bottom 5%
Lung cancer	6.66119	322843	0	2	0.999528	3.81824e-05	0.999603	0.999453	Bottom 5%
Lung cancer	6.66393	322841	0	2	0.999528	3.81824e-05	0.999603	0.999453	Bottom 5%
Lung cancer	6.66667	322839	0	2	0.999528	3.81824e-05	0.999603	0.999453	Bottom 5%
Lung cancer	6.6694	322837	1	2	0.999525	3.83078e-05	0.9996	0.99945	Bottom 5%
Lung cancer	6.67214	322834	0	2	0.999525	3.83078e-05	0.9996	0.99945	Bottom 5%
Lung cancer	6.67488	322832	0	1	0.999525	3.83078e-05	0.9996	0.99945	Bottom 5%
Lung cancer	6.67762	322831	0	2	0.999525	3.83078e-05	0.9996	0.99945	Bottom 5%
Lung cancer	6.68036	322829	0	4	0.999525	3.83078e-05	0.9996	0.99945	Bottom 5%
Lung cancer	6.68309	322825	0	3	0.999525	3.83078e-05	0.9996	0.99945	Bottom 5%
Lung cancer	6.68583	322822	0	1	0.999525	3.83078e-05	0.9996	0.99945	Bottom 5%
Lung cancer	6.68857	322821	0	4	0.999525	3.83078e-05	0.9996	0.99945	Bottom 5%
Lung cancer	6.69131	322817	0	1	0.999525	3.83078e-05	0.9996	0.99945	Bottom 5%
Lung cancer	6.69405	322816	0	2	0.999525	3.83078e-05	0.9996	0.99945	Bottom 5%
Lung cancer	6.69678	322814	0	2	0.999525	3.83078e-05	0.9996	0.99945	Bottom 5%
Lung cancer	6.69952	322812	0	3	0.999525	3.83078e-05	0.9996	0.99945	Bottom 5%
Lung cancer	6.70226	322809	0	4	0.999525	3.83078e-05	0.9996	0.99945	Bottom 5%
Lung cancer	6.705	322805	0	2	0.999525	3.83078e-05	0.9996	0.99945	Bottom 5%
Lung cancer	6.70773	322803	0	1	0.999525	3.83078e-05	0.9996	0.99945	Bottom 5%
Lung cancer	6.71047	322802	1	1	0.999522	3.84329e-05	0.999597	0.999446	Bottom 5%
Lung cancer	6.71321	322800	0	4	0.999522	3.84329e-05	0.999597	0.999446	Bottom 5%
Lung cancer	6.71595	322796	0	2	0.999522	3.84329e-05	0.999597	0.999446	Bottom 5%
Lung cancer	6.71869	322794	0	2	0.999522	3.84329e-05	0.999597	0.999446	Bottom 5%
Lung cancer	6.72416	322792	0	4	0.999522	3.84329e-05	0.999597	0.999446	Bottom 5%
Lung cancer	6.72964	322788	1	1	0.999519	3.85575e-05	0.999594	0.999443	Bottom 5%
Lung cancer	6.73238	322786	0	1	0.999519	3.85575e-05	0.999594	0.999443	Bottom 5%
Lung cancer	6.73785	322785	0	3	0.999519	3.85575e-05	0.999594	0.999443	Bottom 5%
Lung cancer	6.74059	322782	0	1	0.999519	3.85575e-05	0.999594	0.999443	Bottom 5%
Lung cancer	6.74333	322781	0	2	0.999519	3.85575e-05	0.999594	0.999443	Bottom 5%
Lung cancer	6.7488	322779	0	1	0.999519	3.85575e-05	0.999594	0.999443	Bottom 5%
Lung cancer	6.75154	322778	1	1	0.999515	3.86818e-05	0.999591	0.99944	Bottom 5%
Lung cancer	6.75428	322776	0	1	0.999515	3.86818e-05	0.999591	0.99944	Bottom 5%
Lung cancer	6.75702	322775	0	2	0.999515	3.86818e-05	0.999591	0.99944	Bottom 5%
Lung cancer	6.75975	322773	0	2	0.999515	3.86818e-05	0.999591	0.99944	Bottom 5%
Lung cancer	6.76797	322771	0	2	0.999515	3.86818e-05	0.999591	0.99944	Bottom 5%
Lung cancer	6.7707	322769	0	2	0.999515	3.86818e-05	0.999591	0.99944	Bottom 5%
Lung cancer	6.77344	322767	0	1	0.999515	3.86818e-05	0.999591	0.99944	Bottom 5%
Lung cancer	6.77618	322766	0	2	0.999515	3.86818e-05	0.999591	0.99944	Bottom 5%
Lung cancer	6.77892	322764	0	1	0.999515	3.86818e-05	0.999591	0.99944	Bottom 5%
Lung cancer	6.78166	322763	0	3	0.999515	3.86818e-05	0.999591	0.99944	Bottom 5%
Lung cancer	6.78439	322760	0	1	0.999515	3.86818e-05	0.999591	0.99944	Bottom 5%
Lung cancer	6.78713	322759	1	3	0.999512	3.88057e-05	0.999588	0.999436	Bottom 5%
Lung cancer	6.78987	322755	0	5	0.999512	3.88057e-05	0.999588	0.999436	Bottom 5%
Lung cancer	6.79261	322750	0	3	0.999512	3.88057e-05	0.999588	0.999436	Bottom 5%
Lung cancer	6.79535	322747	0	3	0.999512	3.88057e-05	0.999588	0.999436	Bottom 5%
Lung cancer	6.79808	322744	0	1	0.999512	3.88057e-05	0.999588	0.999436	Bottom 5%
Lung cancer	6.80082	322743	0	2	0.999512	3.88057e-05	0.999588	0.999436	Bottom 5%
Lung cancer	6.80356	322741	0	2	0.999512	3.88057e-05	0.999588	0.999436	Bottom 5%
Lung cancer	6.8063	322739	0	1	0.999512	3.88057e-05	0.999588	0.999436	Bottom 5%
Lung cancer	6.80903	322738	0	3	0.999512	3.88057e-05	0.999588	0.999436	Bottom 5%
Lung cancer	6.81177	322735	0	2	0.999512	3.88057e-05	0.999588	0.999436	Bottom 5%
Lung cancer	6.81725	322733	0	1	0.999512	3.88057e-05	0.999588	0.999436	Bottom 5%
Lung cancer	6.81999	322732	0	4	0.999512	3.88057e-05	0.999588	0.999436	Bottom 5%
Lung cancer	6.82272	322728	0	1	0.999512	3.88057e-05	0.999588	0.999436	Bottom 5%
Lung cancer	6.82546	322727	0	2	0.999512	3.88057e-05	0.999588	0.999436	Bottom 5%
Lung cancer	6.8282	322725	0	1	0.999512	3.88057e-05	0.999588	0.999436	Bottom 5%
Lung cancer	6.83094	322724	0	3	0.999512	3.88057e-05	0.999588	0.999436	Bottom 5%
Lung cancer	6.83368	322721	1	5	0.999509	3.89292e-05	0.999586	0.999433	Bottom 5%
Lung cancer	6.83641	322715	0	1	0.999509	3.89292e-05	0.999586	0.999433	Bottom 5%
Lung cancer	6.83915	322714	1	0	0.999506	3.90523e-05	0.999583	0.99943	Bottom 5%
Lung cancer	6.84189	322713	0	2	0.999506	3.90523e-05	0.999583	0.99943	Bottom 5%
Lung cancer	6.84736	322711	0	4	0.999506	3.90523e-05	0.999583	0.99943	Bottom 5%
Lung cancer	6.8501	322707	0	2	0.999506	3.90523e-05	0.999583	0.99943	Bottom 5%
Lung cancer	6.85284	322705	0	2	0.999506	3.90523e-05	0.999583	0.99943	Bottom 5%
Lung cancer	6.85558	322703	0	3	0.999506	3.90523e-05	0.999583	0.99943	Bottom 5%
Lung cancer	6.85832	322700	0	2	0.999506	3.90523e-05	0.999583	0.99943	Bottom 5%
Lung cancer	6.86105	322698	0	3	0.999506	3.90523e-05	0.999583	0.99943	Bottom 5%
Lung cancer	6.86379	322695	0	2	0.999506	3.90523e-05	0.999583	0.99943	Bottom 5%
Lung cancer	6.86653	322693	0	4	0.999506	3.90523e-05	0.999583	0.99943	Bottom 5%
Lung cancer	6.86927	322689	0	1	0.999506	3.90523e-05	0.999583	0.99943	Bottom 5%
Lung cancer	6.87201	322688	0	1	0.999506	3.90523e-05	0.999583	0.99943	Bottom 5%
Lung cancer	6.87474	322687	0	3	0.999506	3.90523e-05	0.999583	0.99943	Bottom 5%
Lung cancer	6.87748	322684	0	3	0.999506	3.90523e-05	0.999583	0.99943	Bottom 5%
Lung cancer	6.88296	322681	0	1	0.999506	3.90523e-05	0.999583	0.99943	Bottom 5%
Lung cancer	6.88569	322680	0	2	0.999506	3.90523e-05	0.999583	0.99943	Bottom 5%
Lung cancer	6.88843	322678	0	3	0.999506	3.90523e-05	0.999583	0.99943	Bottom 5%
Lung cancer	6.89117	322675	0	3	0.999506	3.90523e-05	0.999583	0.99943	Bottom 5%
Lung cancer	6.89391	322672	0	3	0.999506	3.90523e-05	0.999583	0.99943	Bottom 5%
Lung cancer	6.89665	322669	0	4	0.999506	3.90523e-05	0.999583	0.99943	Bottom 5%
Lung cancer	6.90212	322665	1	2	0.999503	3.91751e-05	0.99958	0.999426	Bottom 5%
Lung cancer	6.9076	322662	0	3	0.999503	3.91751e-05	0.99958	0.999426	Bottom 5%
Lung cancer	6.91034	322659	0	1	0.999503	3.91751e-05	0.99958	0.999426	Bottom 5%
Lung cancer	6.91307	322658	0	1	0.999503	3.91751e-05	0.99958	0.999426	Bottom 5%
Lung cancer	6.91581	322657	1	3	0.9995	3.92975e-05	0.999577	0.999423	Bottom 5%
Lung cancer	6.91855	322653	0	1	0.9995	3.92975e-05	0.999577	0.999423	Bottom 5%
Lung cancer	6.92129	322652	0	3	0.9995	3.92975e-05	0.999577	0.999423	Bottom 5%
Lung cancer	6.92402	322649	1	5	0.999497	3.94196e-05	0.999574	0.99942	Bottom 5%
Lung cancer	6.92676	322643	0	2	0.999497	3.94196e-05	0.999574	0.99942	Bottom 5%
Lung cancer	6.93224	322641	0	1	0.999497	3.94196e-05	0.999574	0.99942	Bottom 5%
Lung cancer	6.93498	322640	1	3	0.999494	3.95412e-05	0.999571	0.999416	Bottom 5%
Lung cancer	6.93771	322636	1	1	0.999491	3.96625e-05	0.999568	0.999413	Bottom 5%
Lung cancer	6.94319	322634	0	4	0.999491	3.96625e-05	0.999568	0.999413	Bottom 5%
Lung cancer	6.94593	322630	0	1	0.999491	3.96625e-05	0.999568	0.999413	Bottom 5%
Lung cancer	6.94867	322629	0	1	0.999491	3.96625e-05	0.999568	0.999413	Bottom 5%
Lung cancer	6.9514	322628	1	1	0.999488	3.97834e-05	0.999565	0.99941	Bottom 5%
Lung cancer	6.95414	322626	0	3	0.999488	3.97834e-05	0.999565	0.99941	Bottom 5%
Lung cancer	6.95688	322623	0	1	0.999488	3.97834e-05	0.999565	0.99941	Bottom 5%
Lung cancer	6.95962	322622	0	1	0.999488	3.97834e-05	0.999565	0.99941	Bottom 5%
Lung cancer	6.96235	322621	0	2	0.999488	3.97834e-05	0.999565	0.99941	Bottom 5%
Lung cancer	6.96509	322619	0	3	0.999488	3.97834e-05	0.999565	0.99941	Bottom 5%
Lung cancer	6.96783	322616	0	2	0.999488	3.97834e-05	0.999565	0.99941	Bottom 5%
Lung cancer	6.97057	322614	0	1	0.999488	3.97834e-05	0.999565	0.99941	Bottom 5%
Lung cancer	6.97331	322613	0	1	0.999488	3.97834e-05	0.999565	0.99941	Bottom 5%
Lung cancer	6.97604	322612	0	2	0.999488	3.97834e-05	0.999565	0.99941	Bottom 5%
Lung cancer	6.97878	322610	0	3	0.999488	3.97834e-05	0.999565	0.99941	Bottom 5%
Lung cancer	6.98152	322607	0	2	0.999488	3.97834e-05	0.999565	0.99941	Bottom 5%
Lung cancer	6.98426	322605	0	2	0.999488	3.97834e-05	0.999565	0.99941	Bottom 5%
Lung cancer	6.98973	322603	0	1	0.999488	3.97834e-05	0.999565	0.99941	Bottom 5%
Lung cancer	6.99247	322602	0	2	0.999488	3.97834e-05	0.999565	0.99941	Bottom 5%
Lung cancer	7.00068	322600	0	1	0.999488	3.97834e-05	0.999565	0.99941	Bottom 5%
Lung cancer	7.00342	322599	0	3	0.999488	3.97834e-05	0.999565	0.99941	Bottom 5%
Lung cancer	7.00616	322596	0	2	0.999488	3.97834e-05	0.999565	0.99941	Bottom 5%
Lung cancer	7.01164	322594	0	1	0.999488	3.97834e-05	0.999565	0.99941	Bottom 5%
Lung cancer	7.01437	322593	1	1	0.999484	3.9904e-05	0.999563	0.999406	Bottom 5%
Lung cancer	7.01711	322591	0	2	0.999484	3.9904e-05	0.999563	0.999406	Bottom 5%
Lung cancer	7.01985	322589	0	3	0.999484	3.9904e-05	0.999563	0.999406	Bottom 5%
Lung cancer	7.02259	322586	0	1	0.999484	3.9904e-05	0.999563	0.999406	Bottom 5%
Lung cancer	7.02533	322585	0	1	0.999484	3.9904e-05	0.999563	0.999406	Bottom 5%
Lung cancer	7.02806	322584	0	1	0.999484	3.9904e-05	0.999563	0.999406	Bottom 5%
Lung cancer	7.0308	322583	0	2	0.999484	3.9904e-05	0.999563	0.999406	Bottom 5%
Lung cancer	7.03354	322581	0	2	0.999484	3.9904e-05	0.999563	0.999406	Bottom 5%
Lung cancer	7.03628	322579	0	1	0.999484	3.9904e-05	0.999563	0.999406	Bottom 5%
Lung cancer	7.04175	322578	0	1	0.999484	3.9904e-05	0.999563	0.999406	Bottom 5%
Lung cancer	7.04449	322577	0	1	0.999484	3.9904e-05	0.999563	0.999406	Bottom 5%
Lung cancer	7.04997	322576	1	3	0.999481	4.00243e-05	0.99956	0.999403	Bottom 5%
Lung cancer	7.0527	322572	2	3	0.999475	4.02637e-05	0.999554	0.999396	Bottom 5%
Lung cancer	7.05544	322567	0	1	0.999475	4.02637e-05	0.999554	0.999396	Bottom 5%
Lung cancer	7.05818	322566	0	1	0.999475	4.02637e-05	0.999554	0.999396	Bottom 5%
Lung cancer	7.06092	322565	0	1	0.999475	4.02637e-05	0.999554	0.999396	Bottom 5%
Lung cancer	7.06366	322564	0	1	0.999475	4.02637e-05	0.999554	0.999396	Bottom 5%
Lung cancer	7.06913	322563	0	3	0.999475	4.02637e-05	0.999554	0.999396	Bottom 5%
Lung cancer	7.07187	322560	0	1	0.999475	4.02637e-05	0.999554	0.999396	Bottom 5%
Lung cancer	7.07461	322559	0	4	0.999475	4.02637e-05	0.999554	0.999396	Bottom 5%
Lung cancer	7.07734	322555	1	3	0.999472	4.03828e-05	0.999551	0.999393	Bottom 5%
Lung cancer	7.08008	322551	0	1	0.999472	4.03828e-05	0.999551	0.999393	Bottom 5%
Lung cancer	7.08556	322550	0	1	0.999472	4.03828e-05	0.999551	0.999393	Bottom 5%
Lung cancer	7.0883	322549	0	1	0.999472	4.03828e-05	0.999551	0.999393	Bottom 5%
Lung cancer	7.09103	322548	0	2	0.999472	4.03828e-05	0.999551	0.999393	Bottom 5%
Lung cancer	7.09377	322546	0	2	0.999472	4.03828e-05	0.999551	0.999393	Bottom 5%
Lung cancer	7.09651	322544	0	3	0.999472	4.03828e-05	0.999551	0.999393	Bottom 5%
Lung cancer	7.09925	322541	0	2	0.999472	4.03828e-05	0.999551	0.999393	Bottom 5%
Lung cancer	7.10198	322539	0	3	0.999472	4.03828e-05	0.999551	0.999393	Bottom 5%
Lung cancer	7.10746	322536	0	1	0.999472	4.03828e-05	0.999551	0.999393	Bottom 5%
Lung cancer	7.1102	322535	0	2	0.999472	4.03828e-05	0.999551	0.999393	Bottom 5%
Lung cancer	7.11294	322533	0	2	0.999472	4.03828e-05	0.999551	0.999393	Bottom 5%
Lung cancer	7.11567	322531	0	2	0.999472	4.03828e-05	0.999551	0.999393	Bottom 5%
Lung cancer	7.11841	322529	0	2	0.999472	4.03828e-05	0.999551	0.999393	Bottom 5%
Lung cancer	7.12115	322527	0	2	0.999472	4.03828e-05	0.999551	0.999393	Bottom 5%
Lung cancer	7.12389	322525	1	0	0.999469	4.05017e-05	0.999548	0.99939	Bottom 5%
Lung cancer	7.12663	322524	0	4	0.999469	4.05017e-05	0.999548	0.99939	Bottom 5%
Lung cancer	7.12936	322520	1	2	0.999466	4.06202e-05	0.999545	0.999386	Bottom 5%
Lung cancer	7.13484	322517	0	2	0.999466	4.06202e-05	0.999545	0.999386	Bottom 5%
Lung cancer	7.13758	322515	0	2	0.999466	4.06202e-05	0.999545	0.999386	Bottom 5%
Lung cancer	7.14031	322513	1	2	0.999463	4.07384e-05	0.999543	0.999383	Bottom 5%
Lung cancer	7.14305	322510	0	4	0.999463	4.07384e-05	0.999543	0.999383	Bottom 5%
Lung cancer	7.14853	322506	0	2	0.999463	4.07384e-05	0.999543	0.999383	Bottom 5%
Lung cancer	7.15127	322504	0	4	0.999463	4.07384e-05	0.999543	0.999383	Bottom 5%
Lung cancer	7.15674	322500	0	1	0.999463	4.07384e-05	0.999543	0.999383	Bottom 5%
Lung cancer	7.16222	322499	0	2	0.999463	4.07384e-05	0.999543	0.999383	Bottom 5%
Lung cancer	7.16496	322497	1	2	0.99946	4.08562e-05	0.99954	0.99938	Bottom 5%
Lung cancer	7.16769	322494	0	3	0.99946	4.08562e-05	0.99954	0.99938	Bottom 5%
Lung cancer	7.17043	322491	1	1	0.999457	4.09737e-05	0.999537	0.999376	Bottom 5%
Lung cancer	7.17317	322489	0	3	0.999457	4.09737e-05	0.999537	0.999376	Bottom 5%
Lung cancer	7.17591	322486	0	1	0.999457	4.09737e-05	0.999537	0.999376	Bottom 5%
Lung cancer	7.17864	322485	0	1	0.999457	4.09737e-05	0.999537	0.999376	Bottom 5%
Lung cancer	7.18138	322484	0	1	0.999457	4.09737e-05	0.999537	0.999376	Bottom 5%
Lung cancer	7.18412	322483	0	1	0.999457	4.09737e-05	0.999537	0.999376	Bottom 5%
Lung cancer	7.18686	322482	0	2	0.999457	4.09737e-05	0.999537	0.999376	Bottom 5%
Lung cancer	7.1896	322480	0	1	0.999457	4.09737e-05	0.999537	0.999376	Bottom 5%
Lung cancer	7.19507	322479	0	4	0.999457	4.09737e-05	0.999537	0.999376	Bottom 5%
Lung cancer	7.20055	322475	0	3	0.999457	4.09737e-05	0.999537	0.999376	Bottom 5%
Lung cancer	7.20329	322472	0	4	0.999457	4.09737e-05	0.999537	0.999376	Bottom 5%
Lung cancer	7.20602	322468	0	5	0.999457	4.09737e-05	0.999537	0.999376	Bottom 5%
Lung cancer	7.20876	322463	1	0	0.999453	4.10909e-05	0.999534	0.999373	Bottom 5%
Lung cancer	7.21424	322462	0	1	0.999453	4.10909e-05	0.999534	0.999373	Bottom 5%
Lung cancer	7.21697	322461	0	1	0.999453	4.10909e-05	0.999534	0.999373	Bottom 5%
Lung cancer	7.21971	322460	0	1	0.999453	4.10909e-05	0.999534	0.999373	Bottom 5%
Lung cancer	7.22245	322459	0	3	0.999453	4.10909e-05	0.999534	0.999373	Bottom 5%
Lung cancer	7.22519	322456	0	3	0.999453	4.10909e-05	0.999534	0.999373	Bottom 5%
Lung cancer	7.22793	322453	0	1	0.999453	4.10909e-05	0.999534	0.999373	Bottom 5%
Lung cancer	7.23066	322452	0	3	0.999453	4.10909e-05	0.999534	0.999373	Bottom 5%
Lung cancer	7.2334	322449	0	2	0.999453	4.10909e-05	0.999534	0.999373	Bottom 5%
Lung cancer	7.23614	322447	0	1	0.999453	4.10909e-05	0.999534	0.999373	Bottom 5%
Lung cancer	7.24162	322446	0	4	0.999453	4.10909e-05	0.999534	0.999373	Bottom 5%
Lung cancer	7.24709	322442	0	2	0.999453	4.10909e-05	0.999534	0.999373	Bottom 5%
Lung cancer	7.24983	322440	1	0	0.99945	4.12078e-05	0.999531	0.99937	Bottom 5%
Lung cancer	7.25257	322439	0	4	0.99945	4.12078e-05	0.999531	0.99937	Bottom 5%
Lung cancer	7.2553	322435	1	2	0.999447	4.13243e-05	0.999528	0.999366	Bottom 5%
Lung cancer	7.25804	322432	1	0	0.999444	4.14405e-05	0.999525	0.999363	Bottom 5%
Lung cancer	7.26078	322431	0	1	0.999444	4.14405e-05	0.999525	0.999363	Bottom 5%
Lung cancer	7.26352	322430	0	2	0.999444	4.14405e-05	0.999525	0.999363	Bottom 5%
Lung cancer	7.26626	322428	0	4	0.999444	4.14405e-05	0.999525	0.999363	Bottom 5%
Lung cancer	7.26899	322424	0	2	0.999444	4.14405e-05	0.999525	0.999363	Bottom 5%
Lung cancer	7.27173	322422	0	2	0.999444	4.14405e-05	0.999525	0.999363	Bottom 5%
Lung cancer	7.27447	322420	0	1	0.999444	4.14405e-05	0.999525	0.999363	Bottom 5%
Lung cancer	7.27721	322419	0	2	0.999444	4.14405e-05	0.999525	0.999363	Bottom 5%
Lung cancer	7.27995	322417	0	1	0.999444	4.14405e-05	0.999525	0.999363	Bottom 5%
Lung cancer	7.28268	322416	0	3	0.999444	4.14405e-05	0.999525	0.999363	Bottom 5%
Lung cancer	7.28542	322413	0	1	0.999444	4.14405e-05	0.999525	0.999363	Bottom 5%
Lung cancer	7.28816	322412	0	1	0.999444	4.14405e-05	0.999525	0.999363	Bottom 5%
Lung cancer	7.2909	322411	0	3	0.999444	4.14405e-05	0.999525	0.999363	Bottom 5%
Lung cancer	7.29363	322408	0	2	0.999444	4.14405e-05	0.999525	0.999363	Bottom 5%
Lung cancer	7.29637	322406	0	4	0.999444	4.14405e-05	0.999525	0.999363	Bottom 5%
Lung cancer	7.29911	322402	0	5	0.999444	4.14405e-05	0.999525	0.999363	Bottom 5%
Lung cancer	7.30185	322397	0	2	0.999444	4.14405e-05	0.999525	0.999363	Bottom 5%
Lung cancer	7.30459	322395	0	3	0.999444	4.14405e-05	0.999525	0.999363	Bottom 5%
Lung cancer	7.31006	322392	0	2	0.999444	4.14405e-05	0.999525	0.999363	Bottom 5%
Lung cancer	7.3128	322390	0	1	0.999444	4.14405e-05	0.999525	0.999363	Bottom 5%
Lung cancer	7.31554	322389	0	2	0.999444	4.14405e-05	0.999525	0.999363	Bottom 5%
Lung cancer	7.31828	322387	0	2	0.999444	4.14405e-05	0.999525	0.999363	Bottom 5%
Lung cancer	7.32101	322385	0	5	0.999444	4.14405e-05	0.999525	0.999363	Bottom 5%
Lung cancer	7.32649	322380	0	1	0.999444	4.14405e-05	0.999525	0.999363	Bottom 5%
Lung cancer	7.32923	322379	0	2	0.999444	4.14405e-05	0.999525	0.999363	Bottom 5%
Lung cancer	7.3347	322377	0	3	0.999444	4.14405e-05	0.999525	0.999363	Bottom 5%
Lung cancer	7.33744	322374	0	2	0.999444	4.14405e-05	0.999525	0.999363	Bottom 5%
Lung cancer	7.35113	322372	0	2	0.999444	4.14405e-05	0.999525	0.999363	Bottom 5%
Lung cancer	7.35387	322370	0	3	0.999444	4.14405e-05	0.999525	0.999363	Bottom 5%
Lung cancer	7.35934	322367	0	2	0.999444	4.14405e-05	0.999525	0.999363	Bottom 5%
Lung cancer	7.36208	322365	0	1	0.999444	4.14405e-05	0.999525	0.999363	Bottom 5%
Lung cancer	7.36482	322364	0	2	0.999444	4.14405e-05	0.999525	0.999363	Bottom 5%
Lung cancer	7.37029	322362	0	2	0.999444	4.14405e-05	0.999525	0.999363	Bottom 5%
Lung cancer	7.37303	322360	0	3	0.999444	4.14405e-05	0.999525	0.999363	Bottom 5%
Lung cancer	7.37577	322357	0	2	0.999444	4.14405e-05	0.999525	0.999363	Bottom 5%
Lung cancer	7.37851	322355	0	3	0.999444	4.14405e-05	0.999525	0.999363	Bottom 5%
Lung cancer	7.38125	322352	0	3	0.999444	4.14405e-05	0.999525	0.999363	Bottom 5%
Lung cancer	7.38398	322349	0	2	0.999444	4.14405e-05	0.999525	0.999363	Bottom 5%
Lung cancer	7.38672	322347	0	2	0.999444	4.14405e-05	0.999525	0.999363	Bottom 5%
Lung cancer	7.38946	322345	0	1	0.999444	4.14405e-05	0.999525	0.999363	Bottom 5%
Lung cancer	7.3922	322344	0	1	0.999444	4.14405e-05	0.999525	0.999363	Bottom 5%
Lung cancer	7.39493	322343	1	2	0.999441	4.15565e-05	0.999522	0.99936	Bottom 5%
Lung cancer	7.39767	322340	0	2	0.999441	4.15565e-05	0.999522	0.99936	Bottom 5%
Lung cancer	7.40041	322338	0	2	0.999441	4.15565e-05	0.999522	0.99936	Bottom 5%
Lung cancer	7.40315	322336	0	2	0.999441	4.15565e-05	0.999522	0.99936	Bottom 5%
Lung cancer	7.40589	322334	0	4	0.999441	4.15565e-05	0.999522	0.99936	Bottom 5%
Lung cancer	7.40862	322330	0	1	0.999441	4.15565e-05	0.999522	0.99936	Bottom 5%
Lung cancer	7.4141	322329	1	2	0.999438	4.16721e-05	0.99952	0.999356	Bottom 5%
Lung cancer	7.41684	322326	0	1	0.999438	4.16721e-05	0.99952	0.999356	Bottom 5%
Lung cancer	7.41958	322325	0	1	0.999438	4.16721e-05	0.99952	0.999356	Bottom 5%
Lung cancer	7.42231	322324	0	1	0.999438	4.16721e-05	0.99952	0.999356	Bottom 5%
Lung cancer	7.42779	322323	0	1	0.999438	4.16721e-05	0.99952	0.999356	Bottom 5%
Lung cancer	7.43053	322322	1	3	0.999435	4.17875e-05	0.999517	0.999353	Bottom 5%
Lung cancer	7.43326	322318	0	3	0.999435	4.17875e-05	0.999517	0.999353	Bottom 5%
Lung cancer	7.436	322315	0	1	0.999435	4.17875e-05	0.999517	0.999353	Bottom 5%
Lung cancer	7.43874	322314	0	2	0.999435	4.17875e-05	0.999517	0.999353	Bottom 5%
Lung cancer	7.44422	322312	0	3	0.999435	4.17875e-05	0.999517	0.999353	Bottom 5%
Lung cancer	7.44695	322309	0	1	0.999435	4.17875e-05	0.999517	0.999353	Bottom 5%
Lung cancer	7.44969	322308	0	1	0.999435	4.17875e-05	0.999517	0.999353	Bottom 5%
Lung cancer	7.45243	322307	0	3	0.999435	4.17875e-05	0.999517	0.999353	Bottom 5%
Lung cancer	7.45517	322304	0	2	0.999435	4.17875e-05	0.999517	0.999353	Bottom 5%
Lung cancer	7.45791	322302	1	2	0.999432	4.19025e-05	0.999514	0.99935	Bottom 5%
Lung cancer	7.46338	322299	0	1	0.999432	4.19025e-05	0.999514	0.99935	Bottom 5%
Lung cancer	7.46612	322298	0	1	0.999432	4.19025e-05	0.999514	0.99935	Bottom 5%
Lung cancer	7.46886	322297	2	1	0.999426	4.21316e-05	0.999508	0.999343	Bottom 5%
Lung cancer	7.47159	322294	0	2	0.999426	4.21316e-05	0.999508	0.999343	Bottom 5%
Lung cancer	7.47433	322292	0	4	0.999426	4.21316e-05	0.999508	0.999343	Bottom 5%
Lung cancer	7.47707	322288	0	2	0.999426	4.21316e-05	0.999508	0.999343	Bottom 5%
Lung cancer	7.47981	322286	0	2	0.999426	4.21316e-05	0.999508	0.999343	Bottom 5%
Lung cancer	7.48255	322284	0	3	0.999426	4.21316e-05	0.999508	0.999343	Bottom 5%
Lung cancer	7.48528	322281	0	1	0.999426	4.21316e-05	0.999508	0.999343	Bottom 5%
Lung cancer	7.48802	322280	0	3	0.999426	4.21316e-05	0.999508	0.999343	Bottom 5%
Lung cancer	7.49076	322277	0	2	0.999426	4.21316e-05	0.999508	0.999343	Bottom 5%
Lung cancer	7.4935	322275	0	3	0.999426	4.21316e-05	0.999508	0.999343	Bottom 5%
Lung cancer	7.49624	322272	0	1	0.999426	4.21316e-05	0.999508	0.999343	Bottom 5%
Lung cancer	7.49897	322271	0	4	0.999426	4.21316e-05	0.999508	0.999343	Bottom 5%
Lung cancer	7.50445	322267	0	4	0.999426	4.21316e-05	0.999508	0.999343	Bottom 5%
Lung cancer	7.50719	322263	0	2	0.999426	4.21316e-05	0.999508	0.999343	Bottom 5%
Lung cancer	7.50992	322261	1	0	0.999422	4.22457e-05	0.999505	0.99934	Bottom 5%
Lung cancer	7.51266	322260	0	2	0.999422	4.22457e-05	0.999505	0.99934	Bottom 5%
Lung cancer	7.5154	322258	0	1	0.999422	4.22457e-05	0.999505	0.99934	Bottom 5%
Lung cancer	7.51814	322257	0	3	0.999422	4.22457e-05	0.999505	0.99934	Bottom 5%
Lung cancer	7.52088	322254	0	1	0.999422	4.22457e-05	0.999505	0.99934	Bottom 5%
Lung cancer	7.52361	322253	0	1	0.999422	4.22457e-05	0.999505	0.99934	Bottom 5%
Lung cancer	7.52635	322252	0	1	0.999422	4.22457e-05	0.999505	0.99934	Bottom 5%
Lung cancer	7.52909	322251	0	3	0.999422	4.22457e-05	0.999505	0.99934	Bottom 5%
Lung cancer	7.53183	322248	0	1	0.999422	4.22457e-05	0.999505	0.99934	Bottom 5%
Lung cancer	7.53457	322247	0	1	0.999422	4.22457e-05	0.999505	0.99934	Bottom 5%
Lung cancer	7.5373	322246	0	2	0.999422	4.22457e-05	0.999505	0.99934	Bottom 5%
Lung cancer	7.54004	322244	0	3	0.999422	4.22457e-05	0.999505	0.99934	Bottom 5%
Lung cancer	7.54278	322241	0	1	0.999422	4.22457e-05	0.999505	0.99934	Bottom 5%
Lung cancer	7.54825	322240	0	4	0.999422	4.22457e-05	0.999505	0.99934	Bottom 5%
Lung cancer	7.55099	322236	0	2	0.999422	4.22457e-05	0.999505	0.99934	Bottom 5%
Lung cancer	7.55373	322234	0	5	0.999422	4.22457e-05	0.999505	0.99934	Bottom 5%
Lung cancer	7.55647	322229	0	1	0.999422	4.22457e-05	0.999505	0.99934	Bottom 5%
Lung cancer	7.55921	322228	0	2	0.999422	4.22457e-05	0.999505	0.99934	Bottom 5%
Lung cancer	7.56194	322226	0	2	0.999422	4.22457e-05	0.999505	0.99934	Bottom 5%
Lung cancer	7.56468	322224	1	1	0.999419	4.23596e-05	0.999502	0.999336	Bottom 5%
Lung cancer	7.56742	322222	1	1	0.999416	4.24731e-05	0.999499	0.999333	Bottom 5%
Lung cancer	7.57016	322220	0	1	0.999416	4.24731e-05	0.999499	0.999333	Bottom 5%
Lung cancer	7.5729	322219	0	1	0.999416	4.24731e-05	0.999499	0.999333	Bottom 5%
Lung cancer	7.57563	322218	0	1	0.999416	4.24731e-05	0.999499	0.999333	Bottom 5%
Lung cancer	7.58111	322217	0	2	0.999416	4.24731e-05	0.999499	0.999333	Bottom 5%
Lung cancer	7.58385	322215	1	0	0.999413	4.25864e-05	0.999497	0.99933	Bottom 5%
Lung cancer	7.58658	322214	0	1	0.999413	4.25864e-05	0.999497	0.99933	Bottom 5%
Lung cancer	7.58932	322213	2	0	0.999407	4.28119e-05	0.999491	0.999323	Bottom 5%
Lung cancer	7.59206	322211	0	1	0.999407	4.28119e-05	0.999491	0.999323	Bottom 5%
Lung cancer	7.59754	322210	0	3	0.999407	4.28119e-05	0.999491	0.999323	Bottom 5%
Lung cancer	7.60027	322207	0	2	0.999407	4.28119e-05	0.999491	0.999323	Bottom 5%
Lung cancer	7.60301	322205	0	1	0.999407	4.28119e-05	0.999491	0.999323	Bottom 5%
Lung cancer	7.60575	322204	0	5	0.999407	4.28119e-05	0.999491	0.999323	Bottom 5%
Lung cancer	7.60849	322199	0	2	0.999407	4.28119e-05	0.999491	0.999323	Bottom 5%
Lung cancer	7.61123	322197	2	2	0.999401	4.30364e-05	0.999485	0.999316	Bottom 5%
Lung cancer	7.61396	322193	0	1	0.999401	4.30364e-05	0.999485	0.999316	Bottom 5%
Lung cancer	7.6167	322192	0	2	0.999401	4.30364e-05	0.999485	0.999316	Bottom 5%
Lung cancer	7.62218	322190	0	3	0.999401	4.30364e-05	0.999485	0.999316	Bottom 5%
Lung cancer	7.62491	322187	0	2	0.999401	4.30364e-05	0.999485	0.999316	Bottom 5%
Lung cancer	7.62765	322185	1	2	0.999398	4.31481e-05	0.999482	0.999313	Bottom 5%
Lung cancer	7.63039	322182	3	3	0.999388	4.34818e-05	0.999474	0.999303	Bottom 5%
Lung cancer	7.63313	322176	0	3	0.999388	4.34818e-05	0.999474	0.999303	Bottom 5%
Lung cancer	7.63587	322173	0	1	0.999388	4.34818e-05	0.999474	0.999303	Bottom 5%
Lung cancer	7.6386	322172	0	4	0.999388	4.34818e-05	0.999474	0.999303	Bottom 5%
Lung cancer	7.64134	322168	0	1	0.999388	4.34818e-05	0.999474	0.999303	Bottom 5%
Lung cancer	7.64408	322167	1	0	0.999385	4.35924e-05	0.999471	0.9993	Bottom 5%
Lung cancer	7.64682	322166	0	4	0.999385	4.35924e-05	0.999471	0.9993	Bottom 5%
Lung cancer	7.65229	322162	0	4	0.999385	4.35924e-05	0.999471	0.9993	Bottom 5%
Lung cancer	7.65777	322158	0	1	0.999385	4.35924e-05	0.999471	0.9993	Bottom 5%
Lung cancer	7.66051	322157	0	1	0.999385	4.35924e-05	0.999471	0.9993	Bottom 5%
Lung cancer	7.66324	322156	0	1	0.999385	4.35924e-05	0.999471	0.9993	Bottom 5%
Lung cancer	7.66598	322155	1	0	0.999382	4.37028e-05	0.999468	0.999297	Bottom 5%
Lung cancer	7.66872	322154	1	3	0.999379	4.38129e-05	0.999465	0.999293	Bottom 5%
Lung cancer	7.67146	322150	0	3	0.999379	4.38129e-05	0.999465	0.999293	Bottom 5%
Lung cancer	7.6742	322147	0	2	0.999379	4.38129e-05	0.999465	0.999293	Bottom 5%
Lung cancer	7.67693	322145	0	1	0.999379	4.38129e-05	0.999465	0.999293	Bottom 5%
Lung cancer	7.68241	322144	0	1	0.999379	4.38129e-05	0.999465	0.999293	Bottom 5%
Lung cancer	7.68515	322143	0	4	0.999379	4.38129e-05	0.999465	0.999293	Bottom 5%
Lung cancer	7.68789	322139	0	1	0.999379	4.38129e-05	0.999465	0.999293	Bottom 5%
Lung cancer	7.69062	322138	0	1	0.999379	4.38129e-05	0.999465	0.999293	Bottom 5%
Lung cancer	7.69336	322137	0	3	0.999379	4.38129e-05	0.999465	0.999293	Bottom 5%
Lung cancer	7.6961	322134	0	2	0.999379	4.38129e-05	0.999465	0.999293	Bottom 5%
Lung cancer	7.70157	322132	0	2	0.999379	4.38129e-05	0.999465	0.999293	Bottom 5%
Lung cancer	7.70431	322130	0	2	0.999379	4.38129e-05	0.999465	0.999293	Bottom 5%
Lung cancer	7.70705	322128	0	1	0.999379	4.38129e-05	0.999465	0.999293	Bottom 5%
Lung cancer	7.70979	322127	0	4	0.999379	4.38129e-05	0.999465	0.999293	Bottom 5%
Lung cancer	7.71253	322123	0	1	0.999379	4.38129e-05	0.999465	0.999293	Bottom 5%
Lung cancer	7.71526	322122	0	3	0.999379	4.38129e-05	0.999465	0.999293	Bottom 5%
Lung cancer	7.718	322119	0	2	0.999379	4.38129e-05	0.999465	0.999293	Bottom 5%
Lung cancer	7.72074	322117	0	1	0.999379	4.38129e-05	0.999465	0.999293	Bottom 5%
Lung cancer	7.72348	322116	0	3	0.999379	4.38129e-05	0.999465	0.999293	Bottom 5%
Lung cancer	7.72621	322113	0	1	0.999379	4.38129e-05	0.999465	0.999293	Bottom 5%
Lung cancer	7.72895	322112	1	1	0.999376	4.39227e-05	0.999462	0.99929	Bottom 5%
Lung cancer	7.73169	322110	0	2	0.999376	4.39227e-05	0.999462	0.99929	Bottom 5%
Lung cancer	7.73443	322108	0	2	0.999376	4.39227e-05	0.999462	0.99929	Bottom 5%
Lung cancer	7.7399	322106	0	2	0.999376	4.39227e-05	0.999462	0.99929	Bottom 5%
Lung cancer	7.74538	322104	0	3	0.999376	4.39227e-05	0.999462	0.99929	Bottom 5%
Lung cancer	7.74812	322101	0	1	0.999376	4.39227e-05	0.999462	0.99929	Bottom 5%
Lung cancer	7.75086	322100	0	3	0.999376	4.39227e-05	0.999462	0.99929	Bottom 5%
Lung cancer	7.75359	322097	0	2	0.999376	4.39227e-05	0.999462	0.99929	Bottom 5%
Lung cancer	7.75633	322095	0	1	0.999376	4.39227e-05	0.999462	0.99929	Bottom 5%
Lung cancer	7.75907	322094	0	3	0.999376	4.39227e-05	0.999462	0.99929	Bottom 5%
Lung cancer	7.76181	322091	1	0	0.999373	4.40323e-05	0.999459	0.999287	Bottom 5%
Lung cancer	7.76728	322090	0	2	0.999373	4.40323e-05	0.999459	0.999287	Bottom 5%
Lung cancer	7.77002	322088	0	2	0.999373	4.40323e-05	0.999459	0.999287	Bottom 5%
Lung cancer	7.77276	322086	0	1	0.999373	4.40323e-05	0.999459	0.999287	Bottom 5%
Lung cancer	7.77823	322085	0	2	0.999373	4.40323e-05	0.999459	0.999287	Bottom 5%
Lung cancer	7.78097	322083	0	2	0.999373	4.40323e-05	0.999459	0.999287	Bottom 5%
Lung cancer	7.78371	322081	0	2	0.999373	4.40323e-05	0.999459	0.999287	Bottom 5%
Lung cancer	7.78645	322079	1	0	0.99937	4.41417e-05	0.999456	0.999283	Bottom 5%
Lung cancer	7.78919	322078	0	4	0.99937	4.41417e-05	0.999456	0.999283	Bottom 5%
Lung cancer	7.79466	322074	1	4	0.999367	4.42507e-05	0.999453	0.99928	Bottom 5%
Lung cancer	7.7974	322069	0	3	0.999367	4.42507e-05	0.999453	0.99928	Bottom 5%
Lung cancer	7.80014	322066	0	2	0.999367	4.42507e-05	0.999453	0.99928	Bottom 5%
Lung cancer	7.80287	322064	0	3	0.999367	4.42507e-05	0.999453	0.99928	Bottom 5%
Lung cancer	7.80561	322061	0	1	0.999367	4.42507e-05	0.999453	0.99928	Bottom 5%
Lung cancer	7.80835	322060	0	1	0.999367	4.42507e-05	0.999453	0.99928	Bottom 5%
Lung cancer	7.81109	322059	0	1	0.999367	4.42507e-05	0.999453	0.99928	Bottom 5%
Lung cancer	7.81383	322058	0	1	0.999367	4.42507e-05	0.999453	0.99928	Bottom 5%
Lung cancer	7.81656	322057	0	1	0.999367	4.42507e-05	0.999453	0.99928	Bottom 5%
Lung cancer	7.8193	322056	0	2	0.999367	4.42507e-05	0.999453	0.99928	Bottom 5%
Lung cancer	7.82204	322054	0	2	0.999367	4.42507e-05	0.999453	0.99928	Bottom 5%
Lung cancer	7.82478	322052	0	1	0.999367	4.42507e-05	0.999453	0.99928	Bottom 5%
Lung cancer	7.82752	322051	0	1	0.999367	4.42507e-05	0.999453	0.99928	Bottom 5%
Lung cancer	7.83299	322050	0	2	0.999367	4.42507e-05	0.999453	0.99928	Bottom 5%
Lung cancer	7.83573	322048	1	1	0.999364	4.43595e-05	0.99945	0.999277	Bottom 5%
Lung cancer	7.8412	322046	0	3	0.999364	4.43595e-05	0.99945	0.999277	Bottom 5%
Lung cancer	7.84394	322043	0	2	0.999364	4.43595e-05	0.99945	0.999277	Bottom 5%
Lung cancer	7.84668	322041	0	5	0.999364	4.43595e-05	0.99945	0.999277	Bottom 5%
Lung cancer	7.84942	322036	0	3	0.999364	4.43595e-05	0.99945	0.999277	Bottom 5%
Lung cancer	7.85216	322033	0	6	0.999364	4.43595e-05	0.99945	0.999277	Bottom 5%
Lung cancer	7.85763	322027	0	5	0.999364	4.43595e-05	0.99945	0.999277	Bottom 5%
Lung cancer	7.86037	322022	0	1	0.999364	4.43595e-05	0.99945	0.999277	Bottom 5%
Lung cancer	7.86311	322021	0	4	0.999364	4.43595e-05	0.99945	0.999277	Bottom 5%
Lung cancer	7.86585	322017	0	2	0.999364	4.43595e-05	0.99945	0.999277	Bottom 5%
Lung cancer	7.86858	322015	0	2	0.999364	4.43595e-05	0.99945	0.999277	Bottom 5%
Lung cancer	7.87132	322013	0	1	0.999364	4.43595e-05	0.99945	0.999277	Bottom 5%
Lung cancer	7.87406	322012	1	3	0.99936	4.44681e-05	0.999448	0.999273	Bottom 5%
Lung cancer	7.88227	322008	0	2	0.99936	4.44681e-05	0.999448	0.999273	Bottom 5%
Lung cancer	7.88501	322006	0	2	0.99936	4.44681e-05	0.999448	0.999273	Bottom 5%
Lung cancer	7.89322	322004	0	1	0.99936	4.44681e-05	0.999448	0.999273	Bottom 5%
Lung cancer	7.89596	322003	0	2	0.99936	4.44681e-05	0.999448	0.999273	Bottom 5%
Lung cancer	7.8987	322001	0	1	0.99936	4.44681e-05	0.999448	0.999273	Bottom 5%
Lung cancer	7.90144	322000	1	3	0.999357	4.45764e-05	0.999445	0.99927	Bottom 5%
Lung cancer	7.90691	321996	0	3	0.999357	4.45764e-05	0.999445	0.99927	Bottom 5%
Lung cancer	7.90965	321993	0	2	0.999357	4.45764e-05	0.999445	0.99927	Bottom 5%
Lung cancer	7.91239	321991	0	2	0.999357	4.45764e-05	0.999445	0.99927	Bottom 5%
Lung cancer	7.91513	321989	0	1	0.999357	4.45764e-05	0.999445	0.99927	Bottom 5%
Lung cancer	7.91786	321988	1	1	0.999354	4.46845e-05	0.999442	0.999267	Bottom 5%
Lung cancer	7.9206	321986	1	0	0.999351	4.47923e-05	0.999439	0.999263	Bottom 5%
Lung cancer	7.92334	321985	0	3	0.999351	4.47923e-05	0.999439	0.999263	Bottom 5%
Lung cancer	7.92608	321982	0	3	0.999351	4.47923e-05	0.999439	0.999263	Bottom 5%
Lung cancer	7.92882	321979	0	3	0.999351	4.47923e-05	0.999439	0.999263	Bottom 5%
Lung cancer	7.93429	321976	0	1	0.999351	4.47923e-05	0.999439	0.999263	Bottom 5%
Lung cancer	7.93703	321975	0	2	0.999351	4.47923e-05	0.999439	0.999263	Bottom 5%
Lung cancer	7.93977	321973	0	3	0.999351	4.47923e-05	0.999439	0.999263	Bottom 5%
Lung cancer	7.94251	321970	0	2	0.999351	4.47923e-05	0.999439	0.999263	Bottom 5%
Lung cancer	7.94524	321968	0	1	0.999351	4.47923e-05	0.999439	0.999263	Bottom 5%
Lung cancer	7.94798	321967	0	3	0.999351	4.47923e-05	0.999439	0.999263	Bottom 5%
Lung cancer	7.95072	321964	1	2	0.999348	4.48998e-05	0.999436	0.99926	Bottom 5%
Lung cancer	7.95346	321961	0	1	0.999348	4.48998e-05	0.999436	0.99926	Bottom 5%
Lung cancer	7.95619	321960	0	2	0.999348	4.48998e-05	0.999436	0.99926	Bottom 5%
Lung cancer	7.95893	321958	0	3	0.999348	4.48998e-05	0.999436	0.99926	Bottom 5%
Lung cancer	7.96167	321955	0	4	0.999348	4.48998e-05	0.999436	0.99926	Bottom 5%
Lung cancer	7.96441	321951	0	4	0.999348	4.48998e-05	0.999436	0.99926	Bottom 5%
Lung cancer	7.96715	321947	1	3	0.999345	4.50071e-05	0.999433	0.999257	Bottom 5%
Lung cancer	7.96988	321943	0	2	0.999345	4.50071e-05	0.999433	0.999257	Bottom 5%
Lung cancer	7.97262	321941	0	3	0.999345	4.50071e-05	0.999433	0.999257	Bottom 5%
Lung cancer	7.9781	321938	0	2	0.999345	4.50071e-05	0.999433	0.999257	Bottom 5%
Lung cancer	7.98084	321936	0	2	0.999345	4.50071e-05	0.999433	0.999257	Bottom 5%
Lung cancer	7.98357	321934	0	8	0.999345	4.50071e-05	0.999433	0.999257	Bottom 5%
Lung cancer	7.98631	321926	0	2	0.999345	4.50071e-05	0.999433	0.999257	Bottom 5%
Lung cancer	7.98905	321924	0	3	0.999345	4.50071e-05	0.999433	0.999257	Bottom 5%
Lung cancer	7.99179	321921	0	3	0.999345	4.50071e-05	0.999433	0.999257	Bottom 5%
Lung cancer	7.99452	321918	0	3	0.999345	4.50071e-05	0.999433	0.999257	Bottom 5%
Lung cancer	7.99726	321915	0	4	0.999345	4.50071e-05	0.999433	0.999257	Bottom 5%
Lung cancer	8	321911	0	2	0.999345	4.50071e-05	0.999433	0.999257	Bottom 5%
Lung cancer	8.00274	321909	0	6	0.999345	4.50071e-05	0.999433	0.999257	Bottom 5%
Lung cancer	8.00548	321903	0	4	0.999345	4.50071e-05	0.999433	0.999257	Bottom 5%
Lung cancer	8.00821	321899	0	1	0.999345	4.50071e-05	0.999433	0.999257	Bottom 5%
Lung cancer	8.01095	321898	0	2	0.999345	4.50071e-05	0.999433	0.999257	Bottom 5%
Lung cancer	8.01369	321896	0	3	0.999345	4.50071e-05	0.999433	0.999257	Bottom 5%
Lung cancer	8.01643	321893	0	4	0.999345	4.50071e-05	0.999433	0.999257	Bottom 5%
Lung cancer	8.01916	321889	0	5	0.999345	4.50071e-05	0.999433	0.999257	Bottom 5%
Lung cancer	8.0219	321884	0	1	0.999345	4.50071e-05	0.999433	0.999257	Bottom 5%
Lung cancer	8.02464	321883	0	1	0.999345	4.50071e-05	0.999433	0.999257	Bottom 5%
Lung cancer	8.02738	321882	0	2	0.999345	4.50071e-05	0.999433	0.999257	Bottom 5%
Lung cancer	8.03285	321880	0	1	0.999345	4.50071e-05	0.999433	0.999257	Bottom 5%
Lung cancer	8.03559	321879	0	7	0.999345	4.50071e-05	0.999433	0.999257	Bottom 5%
Lung cancer	8.03833	321872	0	4	0.999345	4.50071e-05	0.999433	0.999257	Bottom 5%
Lung cancer	8.04107	321868	1	1	0.999342	4.51142e-05	0.99943	0.999253	Bottom 5%
Lung cancer	8.04381	321866	0	1	0.999342	4.51142e-05	0.99943	0.999253	Bottom 5%
Lung cancer	8.04654	321865	0	6	0.999342	4.51142e-05	0.99943	0.999253	Bottom 5%
Lung cancer	8.05202	321859	0	2	0.999342	4.51142e-05	0.99943	0.999253	Bottom 5%
Lung cancer	8.05476	321857	0	2	0.999342	4.51142e-05	0.99943	0.999253	Bottom 5%
Lung cancer	8.05749	321855	0	1	0.999342	4.51142e-05	0.99943	0.999253	Bottom 5%
Lung cancer	8.06023	321854	0	1	0.999342	4.51142e-05	0.99943	0.999253	Bottom 5%
Lung cancer	8.06297	321853	0	3	0.999342	4.51142e-05	0.99943	0.999253	Bottom 5%
Lung cancer	8.06571	321850	1	2	0.999339	4.52211e-05	0.999427	0.99925	Bottom 5%
Lung cancer	8.06845	321847	0	1	0.999339	4.52211e-05	0.999427	0.99925	Bottom 5%
Lung cancer	8.07118	321846	0	4	0.999339	4.52211e-05	0.999427	0.99925	Bottom 5%
Lung cancer	8.07392	321842	0	3	0.999339	4.52211e-05	0.999427	0.99925	Bottom 5%
Lung cancer	8.07666	321839	0	2	0.999339	4.52211e-05	0.999427	0.99925	Bottom 5%
Lung cancer	8.0794	321837	0	1	0.999339	4.52211e-05	0.999427	0.99925	Bottom 5%
Lung cancer	8.08214	321836	0	1	0.999339	4.52211e-05	0.999427	0.99925	Bottom 5%
Lung cancer	8.08487	321835	0	2	0.999339	4.52211e-05	0.999427	0.99925	Bottom 5%
Lung cancer	8.09309	321833	1	1	0.999336	4.53277e-05	0.999424	0.999247	Bottom 5%
Lung cancer	8.09582	321831	0	5	0.999336	4.53277e-05	0.999424	0.999247	Bottom 5%
Lung cancer	8.09856	321826	0	1	0.999336	4.53277e-05	0.999424	0.999247	Bottom 5%
Lung cancer	8.10404	321825	0	2	0.999336	4.53277e-05	0.999424	0.999247	Bottom 5%
Lung cancer	8.10678	321823	0	2	0.999336	4.53277e-05	0.999424	0.999247	Bottom 5%
Lung cancer	8.10951	321821	0	1	0.999336	4.53277e-05	0.999424	0.999247	Bottom 5%
Lung cancer	8.11225	321820	0	2	0.999336	4.53277e-05	0.999424	0.999247	Bottom 5%
Lung cancer	8.11499	321818	0	3	0.999336	4.53277e-05	0.999424	0.999247	Bottom 5%
Lung cancer	8.11773	321815	0	1	0.999336	4.53277e-05	0.999424	0.999247	Bottom 5%
Lung cancer	8.12047	321814	1	1	0.999332	4.54341e-05	0.999421	0.999243	Bottom 5%
Lung cancer	8.1232	321812	0	1	0.999332	4.54341e-05	0.999421	0.999243	Bottom 5%
Lung cancer	8.12868	321811	1	1	0.999329	4.55403e-05	0.999419	0.99924	Bottom 5%
Lung cancer	8.13415	321809	0	1	0.999329	4.55403e-05	0.999419	0.99924	Bottom 5%
Lung cancer	8.13963	321808	0	1	0.999329	4.55403e-05	0.999419	0.99924	Bottom 5%
Lung cancer	8.14237	321807	0	3	0.999329	4.55403e-05	0.999419	0.99924	Bottom 5%
Lung cancer	8.14511	321804	0	3	0.999329	4.55403e-05	0.999419	0.99924	Bottom 5%
Lung cancer	8.14784	321801	0	1	0.999329	4.55403e-05	0.999419	0.99924	Bottom 5%
Lung cancer	8.15058	321800	0	3	0.999329	4.55403e-05	0.999419	0.99924	Bottom 5%
Lung cancer	8.15332	321797	0	3	0.999329	4.55403e-05	0.999419	0.99924	Bottom 5%
Lung cancer	8.15606	321794	0	1	0.999329	4.55403e-05	0.999419	0.99924	Bottom 5%
Lung cancer	8.16153	321793	0	6	0.999329	4.55403e-05	0.999419	0.99924	Bottom 5%
Lung cancer	8.16427	321787	0	1	0.999329	4.55403e-05	0.999419	0.99924	Bottom 5%
Lung cancer	8.16975	321786	1	2	0.999326	4.56462e-05	0.999416	0.999237	Bottom 5%
Lung cancer	8.17248	321783	0	1	0.999326	4.56462e-05	0.999416	0.999237	Bottom 5%
Lung cancer	8.17522	321782	0	2	0.999326	4.56462e-05	0.999416	0.999237	Bottom 5%
Lung cancer	8.1807	321780	0	3	0.999326	4.56462e-05	0.999416	0.999237	Bottom 5%
Lung cancer	8.18344	321777	0	1	0.999326	4.56462e-05	0.999416	0.999237	Bottom 5%
Lung cancer	8.18617	321776	0	2	0.999326	4.56462e-05	0.999416	0.999237	Bottom 5%
Lung cancer	8.18891	321774	0	2	0.999326	4.56462e-05	0.999416	0.999237	Bottom 5%
Lung cancer	8.19165	321772	0	2	0.999326	4.56462e-05	0.999416	0.999237	Bottom 5%
Lung cancer	8.19713	321770	0	1	0.999326	4.56462e-05	0.999416	0.999237	Bottom 5%
Lung cancer	8.19986	321769	1	5	0.999323	4.57518e-05	0.999413	0.999234	Bottom 5%
Lung cancer	8.2026	321763	0	3	0.999323	4.57518e-05	0.999413	0.999234	Bottom 5%
Lung cancer	8.20808	321760	0	4	0.999323	4.57518e-05	0.999413	0.999234	Bottom 5%
Lung cancer	8.21355	321756	0	3	0.999323	4.57518e-05	0.999413	0.999234	Bottom 5%
Lung cancer	8.21629	321753	0	2	0.999323	4.57518e-05	0.999413	0.999234	Bottom 5%
Lung cancer	8.21903	321751	0	2	0.999323	4.57518e-05	0.999413	0.999234	Bottom 5%
Lung cancer	8.22177	321749	0	5	0.999323	4.57518e-05	0.999413	0.999234	Bottom 5%
Lung cancer	8.2245	321744	0	1	0.999323	4.57518e-05	0.999413	0.999234	Bottom 5%
Lung cancer	8.22724	321743	0	1	0.999323	4.57518e-05	0.999413	0.999234	Bottom 5%
Lung cancer	8.22998	321742	0	2	0.999323	4.57518e-05	0.999413	0.999234	Bottom 5%
Lung cancer	8.23272	321740	0	2	0.999323	4.57518e-05	0.999413	0.999234	Bottom 5%
Lung cancer	8.23546	321738	0	3	0.999323	4.57518e-05	0.999413	0.999234	Bottom 5%
Lung cancer	8.23819	321735	0	2	0.999323	4.57518e-05	0.999413	0.999234	Bottom 5%
Lung cancer	8.24093	321733	0	1	0.999323	4.57518e-05	0.999413	0.999234	Bottom 5%
Lung cancer	8.24367	321732	0	1	0.999323	4.57518e-05	0.999413	0.999234	Bottom 5%
Lung cancer	8.24641	321731	0	5	0.999323	4.57518e-05	0.999413	0.999234	Bottom 5%
Lung cancer	8.24914	321726	1	1	0.99932	4.58573e-05	0.99941	0.99923	Bottom 5%
Lung cancer	8.25188	321724	0	2	0.99932	4.58573e-05	0.99941	0.99923	Bottom 5%
Lung cancer	8.25462	321722	0	1	0.99932	4.58573e-05	0.99941	0.99923	Bottom 5%
Lung cancer	8.25736	321721	0	1	0.99932	4.58573e-05	0.99941	0.99923	Bottom 5%
Lung cancer	8.2601	321720	0	4	0.99932	4.58573e-05	0.99941	0.99923	Bottom 5%
Lung cancer	8.26557	321716	0	2	0.99932	4.58573e-05	0.99941	0.99923	Bottom 5%
Lung cancer	8.27105	321714	0	3	0.99932	4.58573e-05	0.99941	0.99923	Bottom 5%
Lung cancer	8.27379	321711	0	1	0.99932	4.58573e-05	0.99941	0.99923	Bottom 5%
Lung cancer	8.27652	321710	0	5	0.99932	4.58573e-05	0.99941	0.99923	Bottom 5%
Lung cancer	8.27926	321705	0	2	0.99932	4.58573e-05	0.99941	0.99923	Bottom 5%
Lung cancer	8.28474	321703	0	3	0.99932	4.58573e-05	0.99941	0.99923	Bottom 5%
Lung cancer	8.28747	321700	0	2	0.99932	4.58573e-05	0.99941	0.99923	Bottom 5%
Lung cancer	8.29021	321698	0	4	0.99932	4.58573e-05	0.99941	0.99923	Bottom 5%
Lung cancer	8.29843	321694	0	4	0.99932	4.58573e-05	0.99941	0.99923	Bottom 5%
Lung cancer	8.30116	321690	0	1	0.99932	4.58573e-05	0.99941	0.99923	Bottom 5%
Lung cancer	8.3039	321689	0	2	0.99932	4.58573e-05	0.99941	0.99923	Bottom 5%
Lung cancer	8.30664	321687	0	1	0.99932	4.58573e-05	0.99941	0.99923	Bottom 5%
Lung cancer	8.30938	321686	0	4	0.99932	4.58573e-05	0.99941	0.99923	Bottom 5%
Lung cancer	8.31485	321682	1	1	0.999317	4.59626e-05	0.999407	0.999227	Bottom 5%
Lung cancer	8.31759	321680	1	2	0.999314	4.60676e-05	0.999404	0.999224	Bottom 5%
Lung cancer	8.32854	321677	0	3	0.999314	4.60676e-05	0.999404	0.999224	Bottom 5%
Lung cancer	8.33128	321674	0	3	0.999314	4.60676e-05	0.999404	0.999224	Bottom 5%
Lung cancer	8.33402	321671	0	3	0.999314	4.60676e-05	0.999404	0.999224	Bottom 5%
Lung cancer	8.33676	321668	0	4	0.999314	4.60676e-05	0.999404	0.999224	Bottom 5%
Lung cancer	8.33949	321664	0	4	0.999314	4.60676e-05	0.999404	0.999224	Bottom 5%
Lung cancer	8.34223	321660	0	3	0.999314	4.60676e-05	0.999404	0.999224	Bottom 5%
Lung cancer	8.34771	321657	0	3	0.999314	4.60676e-05	0.999404	0.999224	Bottom 5%
Lung cancer	8.35044	321654	0	3	0.999314	4.60676e-05	0.999404	0.999224	Bottom 5%
Lung cancer	8.35318	321651	0	4	0.999314	4.60676e-05	0.999404	0.999224	Bottom 5%
Lung cancer	8.35592	321647	0	5	0.999314	4.60676e-05	0.999404	0.999224	Bottom 5%
Lung cancer	8.35866	321642	0	2	0.999314	4.60676e-05	0.999404	0.999224	Bottom 5%
Lung cancer	8.3614	321640	0	5	0.999314	4.60676e-05	0.999404	0.999224	Bottom 5%
Lung cancer	8.36413	321635	0	2	0.999314	4.60676e-05	0.999404	0.999224	Bottom 5%
Lung cancer	8.36961	321633	0	1	0.999314	4.60676e-05	0.999404	0.999224	Bottom 5%
Lung cancer	8.37509	321632	1	1	0.999311	4.61724e-05	0.999401	0.99922	Bottom 5%
Lung cancer	8.37782	321630	0	4	0.999311	4.61724e-05	0.999401	0.99922	Bottom 5%
Lung cancer	8.38056	321626	1	3	0.999308	4.62769e-05	0.999398	0.999217	Bottom 5%
Lung cancer	8.3833	321622	0	1	0.999308	4.62769e-05	0.999398	0.999217	Bottom 5%
Lung cancer	8.38604	321621	0	2	0.999308	4.62769e-05	0.999398	0.999217	Bottom 5%
Lung cancer	8.38877	321619	0	5	0.999308	4.62769e-05	0.999398	0.999217	Bottom 5%
Lung cancer	8.39151	321614	2	2	0.999301	4.64854e-05	0.999392	0.99921	Bottom 5%
Lung cancer	8.39425	321610	1	2	0.999298	4.65893e-05	0.99939	0.999207	Bottom 5%
Lung cancer	8.39699	321607	1	3	0.999295	4.66929e-05	0.999387	0.999204	Bottom 5%
Lung cancer	8.39973	321603	0	1	0.999295	4.66929e-05	0.999387	0.999204	Bottom 5%
Lung cancer	8.40246	321602	0	1	0.999295	4.66929e-05	0.999387	0.999204	Bottom 5%
Lung cancer	8.4052	321601	0	2	0.999295	4.66929e-05	0.999387	0.999204	Bottom 5%
Lung cancer	8.40794	321599	0	6	0.999295	4.66929e-05	0.999387	0.999204	Bottom 5%
Lung cancer	8.41068	321593	0	2	0.999295	4.66929e-05	0.999387	0.999204	Bottom 5%
Lung cancer	8.41342	321591	0	4	0.999295	4.66929e-05	0.999387	0.999204	Bottom 5%
Lung cancer	8.41615	321587	0	2	0.999295	4.66929e-05	0.999387	0.999204	Bottom 5%
Lung cancer	8.42163	321585	0	1	0.999295	4.66929e-05	0.999387	0.999204	Bottom 5%
Lung cancer	8.42437	321584	0	1	0.999295	4.66929e-05	0.999387	0.999204	Bottom 5%
Lung cancer	8.4271	321583	1	3	0.999292	4.67963e-05	0.999384	0.9992	Bottom 5%
Lung cancer	8.42984	321579	0	3	0.999292	4.67963e-05	0.999384	0.9992	Bottom 5%
Lung cancer	8.43532	321576	0	1	0.999292	4.67963e-05	0.999384	0.9992	Bottom 5%
Lung cancer	8.43806	321575	0	1	0.999292	4.67963e-05	0.999384	0.9992	Bottom 5%
Lung cancer	8.44079	321574	1	2	0.999289	4.68995e-05	0.999381	0.999197	Bottom 5%
Lung cancer	8.44353	321571	0	2	0.999289	4.68995e-05	0.999381	0.999197	Bottom 5%
Lung cancer	8.44627	321569	0	2	0.999289	4.68995e-05	0.999381	0.999197	Bottom 5%
Lung cancer	8.44901	321567	0	3	0.999289	4.68995e-05	0.999381	0.999197	Bottom 5%
Lung cancer	8.45448	321564	1	2	0.999286	4.70025e-05	0.999378	0.999194	Bottom 5%
Lung cancer	8.45722	321561	0	5	0.999286	4.70025e-05	0.999378	0.999194	Bottom 5%
Lung cancer	8.46543	321556	2	2	0.99928	4.72078e-05	0.999372	0.999187	Bottom 5%
Lung cancer	8.46817	321552	1	0	0.999277	4.73102e-05	0.999369	0.999184	Bottom 5%
Lung cancer	8.47091	321551	0	3	0.999277	4.73102e-05	0.999369	0.999184	Bottom 5%
Lung cancer	8.47365	321548	0	4	0.999277	4.73102e-05	0.999369	0.999184	Bottom 5%
Lung cancer	8.47639	321544	0	1	0.999277	4.73102e-05	0.999369	0.999184	Bottom 5%
Lung cancer	8.47912	321543	0	2	0.999277	4.73102e-05	0.999369	0.999184	Bottom 5%
Lung cancer	8.4846	321541	0	5	0.999277	4.73102e-05	0.999369	0.999184	Bottom 5%
Lung cancer	8.49008	321536	0	5	0.999277	4.73102e-05	0.999369	0.999184	Bottom 5%
Lung cancer	8.49281	321531	0	5	0.999277	4.73102e-05	0.999369	0.999184	Bottom 5%
Lung cancer	8.49555	321526	0	1	0.999277	4.73102e-05	0.999369	0.999184	Bottom 5%
Lung cancer	8.50103	321525	0	2	0.999277	4.73102e-05	0.999369	0.999184	Bottom 5%
Lung cancer	8.50376	321523	0	2	0.999277	4.73102e-05	0.999369	0.999184	Bottom 5%
Lung cancer	8.5065	321521	0	3	0.999277	4.73102e-05	0.999369	0.999184	Bottom 5%
Lung cancer	8.51745	321518	0	3	0.999277	4.73102e-05	0.999369	0.999184	Bottom 5%
Lung cancer	8.52019	321515	0	2	0.999277	4.73102e-05	0.999369	0.999184	Bottom 5%
Lung cancer	8.52293	321513	1	1	0.999273	4.74123e-05	0.999366	0.999181	Bottom 5%
Lung cancer	8.52567	321511	0	1	0.999273	4.74123e-05	0.999366	0.999181	Bottom 5%
Lung cancer	8.52841	321510	0	2	0.999273	4.74123e-05	0.999366	0.999181	Bottom 5%
Lung cancer	8.53114	321508	1	3	0.99927	4.75142e-05	0.999363	0.999177	Bottom 5%
Lung cancer	8.53662	321504	0	2	0.99927	4.75142e-05	0.999363	0.999177	Bottom 5%
Lung cancer	8.53936	321502	0	1	0.99927	4.75142e-05	0.999363	0.999177	Bottom 5%
Lung cancer	8.54209	321501	0	2	0.99927	4.75142e-05	0.999363	0.999177	Bottom 5%
Lung cancer	8.54757	321499	0	1	0.99927	4.75142e-05	0.999363	0.999177	Bottom 5%
Lung cancer	8.55031	321498	0	2	0.99927	4.75142e-05	0.999363	0.999177	Bottom 5%
Lung cancer	8.55305	321496	0	2	0.99927	4.75142e-05	0.999363	0.999177	Bottom 5%
Lung cancer	8.56126	321494	0	3	0.99927	4.75142e-05	0.999363	0.999177	Bottom 5%
Lung cancer	8.564	321491	0	1	0.99927	4.75142e-05	0.999363	0.999177	Bottom 5%
Lung cancer	8.56674	321490	0	3	0.99927	4.75142e-05	0.999363	0.999177	Bottom 5%
Lung cancer	8.56947	321487	0	2	0.99927	4.75142e-05	0.999363	0.999177	Bottom 5%
Lung cancer	8.57221	321485	0	2	0.99927	4.75142e-05	0.999363	0.999177	Bottom 5%
Lung cancer	8.57495	321483	0	1	0.99927	4.75142e-05	0.999363	0.999177	Bottom 5%
Lung cancer	8.58042	321482	0	3	0.99927	4.75142e-05	0.999363	0.999177	Bottom 5%
Lung cancer	8.58316	321479	0	1	0.99927	4.75142e-05	0.999363	0.999177	Bottom 5%
Lung cancer	8.5859	321478	0	3	0.99927	4.75142e-05	0.999363	0.999177	Bottom 5%
Lung cancer	8.58864	321475	0	2	0.99927	4.75142e-05	0.999363	0.999177	Bottom 5%
Lung cancer	8.59138	321473	0	2	0.99927	4.75142e-05	0.999363	0.999177	Bottom 5%
Lung cancer	8.59411	321471	0	2	0.99927	4.75142e-05	0.999363	0.999177	Bottom 5%
Lung cancer	8.59685	321469	0	1	0.99927	4.75142e-05	0.999363	0.999177	Bottom 5%
Lung cancer	8.59959	321468	0	1	0.99927	4.75142e-05	0.999363	0.999177	Bottom 5%
Lung cancer	8.60233	321467	0	1	0.99927	4.75142e-05	0.999363	0.999177	Bottom 5%
Lung cancer	8.60507	321466	0	2	0.99927	4.75142e-05	0.999363	0.999177	Bottom 5%
Lung cancer	8.6078	321464	0	1	0.99927	4.75142e-05	0.999363	0.999177	Bottom 5%
Lung cancer	8.61054	321463	0	6	0.99927	4.75142e-05	0.999363	0.999177	Bottom 5%
Lung cancer	8.61328	321457	0	4	0.99927	4.75142e-05	0.999363	0.999177	Bottom 5%
Lung cancer	8.61602	321453	0	3	0.99927	4.75142e-05	0.999363	0.999177	Bottom 5%
Lung cancer	8.61875	321450	0	1	0.99927	4.75142e-05	0.999363	0.999177	Bottom 5%
Lung cancer	8.62149	321449	1	1	0.999267	4.76159e-05	0.99936	0.999174	Bottom 5%
Lung cancer	8.62697	321447	1	1	0.999264	4.77175e-05	0.999358	0.999171	Bottom 5%
Lung cancer	8.63244	321445	0	1	0.999264	4.77175e-05	0.999358	0.999171	Bottom 5%
Lung cancer	8.63518	321444	0	3	0.999264	4.77175e-05	0.999358	0.999171	Bottom 5%
Lung cancer	8.63792	321441	0	3	0.999264	4.77175e-05	0.999358	0.999171	Bottom 5%
Lung cancer	8.64066	321438	2	2	0.999258	4.79199e-05	0.999352	0.999164	Bottom 5%
Lung cancer	8.64339	321434	0	4	0.999258	4.79199e-05	0.999352	0.999164	Bottom 5%
Lung cancer	8.64613	321430	0	6	0.999258	4.79199e-05	0.999352	0.999164	Bottom 5%
Lung cancer	8.64887	321424	2	2	0.999252	4.81214e-05	0.999346	0.999157	Bottom 5%
Lung cancer	8.65161	321420	0	3	0.999252	4.81214e-05	0.999346	0.999157	Bottom 5%
Lung cancer	8.65435	321417	0	1	0.999252	4.81214e-05	0.999346	0.999157	Bottom 5%
Lung cancer	8.65982	321416	1	4	0.999249	4.82219e-05	0.999343	0.999154	Bottom 5%
Lung cancer	8.66256	321411	0	1	0.999249	4.82219e-05	0.999343	0.999154	Bottom 5%
Lung cancer	8.6653	321410	0	4	0.999249	4.82219e-05	0.999343	0.999154	Bottom 5%
Lung cancer	8.66804	321406	0	3	0.999249	4.82219e-05	0.999343	0.999154	Bottom 5%
Lung cancer	8.67077	321403	0	4	0.999249	4.82219e-05	0.999343	0.999154	Bottom 5%
Lung cancer	8.67351	321399	0	1	0.999249	4.82219e-05	0.999343	0.999154	Bottom 5%
Lung cancer	8.67625	321398	0	3	0.999249	4.82219e-05	0.999343	0.999154	Bottom 5%
Lung cancer	8.67899	321395	0	1	0.999249	4.82219e-05	0.999343	0.999154	Bottom 5%
Lung cancer	8.68172	321394	1	4	0.999245	4.83222e-05	0.99934	0.999151	Bottom 5%
Lung cancer	8.68446	321389	0	5	0.999245	4.83222e-05	0.99934	0.999151	Bottom 5%
Lung cancer	8.68994	321384	0	2	0.999245	4.83222e-05	0.99934	0.999151	Bottom 5%
Lung cancer	8.69268	321382	0	1	0.999245	4.83222e-05	0.99934	0.999151	Bottom 5%
Lung cancer	8.69541	321381	0	3	0.999245	4.83222e-05	0.99934	0.999151	Bottom 5%
Lung cancer	8.69815	321378	0	1	0.999245	4.83222e-05	0.99934	0.999151	Bottom 5%
Lung cancer	8.70089	321377	0	3	0.999245	4.83222e-05	0.99934	0.999151	Bottom 5%
Lung cancer	8.70363	321374	0	3	0.999245	4.83222e-05	0.99934	0.999151	Bottom 5%
Lung cancer	8.70637	321371	0	1	0.999245	4.83222e-05	0.99934	0.999151	Bottom 5%
Lung cancer	8.7091	321370	0	1	0.999245	4.83222e-05	0.99934	0.999151	Bottom 5%
Lung cancer	8.71184	321369	0	2	0.999245	4.83222e-05	0.99934	0.999151	Bottom 5%
Lung cancer	8.71458	321367	0	2	0.999245	4.83222e-05	0.99934	0.999151	Bottom 5%
Lung cancer	8.71732	321365	0	2	0.999245	4.83222e-05	0.99934	0.999151	Bottom 5%
Lung cancer	8.72005	321363	0	2	0.999245	4.83222e-05	0.99934	0.999151	Bottom 5%
Lung cancer	8.72279	321361	0	2	0.999245	4.83222e-05	0.99934	0.999151	Bottom 5%
Lung cancer	8.72553	321359	2	6	0.999239	4.85222e-05	0.999334	0.999144	Bottom 5%
Lung cancer	8.72827	321351	0	1	0.999239	4.85222e-05	0.999334	0.999144	Bottom 5%
Lung cancer	8.73374	321350	0	1	0.999239	4.85222e-05	0.999334	0.999144	Bottom 5%
Lung cancer	8.73922	321349	0	3	0.999239	4.85222e-05	0.999334	0.999144	Bottom 5%
Lung cancer	8.74196	321346	0	2	0.999239	4.85222e-05	0.999334	0.999144	Bottom 5%
Lung cancer	8.7447	321344	0	2	0.999239	4.85222e-05	0.999334	0.999144	Bottom 5%
Lung cancer	8.74743	321342	0	2	0.999239	4.85222e-05	0.999334	0.999144	Bottom 5%
Lung cancer	8.75017	321340	0	2	0.999239	4.85222e-05	0.999334	0.999144	Bottom 5%
Lung cancer	8.75291	321338	0	5	0.999239	4.85222e-05	0.999334	0.999144	Bottom 5%
Lung cancer	8.75565	321333	0	1	0.999239	4.85222e-05	0.999334	0.999144	Bottom 5%
Lung cancer	8.75838	321332	0	1	0.999239	4.85222e-05	0.999334	0.999144	Bottom 5%
Lung cancer	8.76112	321331	0	4	0.999239	4.85222e-05	0.999334	0.999144	Bottom 5%
Lung cancer	8.76386	321327	0	3	0.999239	4.85222e-05	0.999334	0.999144	Bottom 5%
Lung cancer	8.76934	321324	0	2	0.999239	4.85222e-05	0.999334	0.999144	Bottom 5%
Lung cancer	8.77207	321322	0	2	0.999239	4.85222e-05	0.999334	0.999144	Bottom 5%
Lung cancer	8.77481	321320	0	2	0.999239	4.85222e-05	0.999334	0.999144	Bottom 5%
Lung cancer	8.77755	321318	0	2	0.999239	4.85222e-05	0.999334	0.999144	Bottom 5%
Lung cancer	8.78029	321316	0	4	0.999239	4.85222e-05	0.999334	0.999144	Bottom 5%
Lung cancer	8.78303	321312	0	1	0.999239	4.85222e-05	0.999334	0.999144	Bottom 5%
Lung cancer	8.78576	321311	1	1	0.999236	4.86219e-05	0.999331	0.999141	Bottom 5%
Lung cancer	8.7885	321309	0	1	0.999236	4.86219e-05	0.999331	0.999141	Bottom 5%
Lung cancer	8.79124	321308	0	3	0.999236	4.86219e-05	0.999331	0.999141	Bottom 5%
Lung cancer	8.79398	321305	0	1	0.999236	4.86219e-05	0.999331	0.999141	Bottom 5%
Lung cancer	8.79671	321304	2	5	0.99923	4.88207e-05	0.999326	0.999134	Bottom 5%
Lung cancer	8.79945	321297	0	2	0.99923	4.88207e-05	0.999326	0.999134	Bottom 5%
Lung cancer	8.80219	321295	0	5	0.99923	4.88207e-05	0.999326	0.999134	Bottom 5%
Lung cancer	8.80493	321290	0	1	0.99923	4.88207e-05	0.999326	0.999134	Bottom 5%
Lung cancer	8.81314	321289	1	0	0.999227	4.89198e-05	0.999323	0.999131	Bottom 5%
Lung cancer	8.81588	321288	0	2	0.999227	4.89198e-05	0.999323	0.999131	Bottom 5%
Lung cancer	8.82136	321286	1	4	0.999224	4.90187e-05	0.99932	0.999128	Bottom 5%
Lung cancer	8.82409	321281	0	1	0.999224	4.90187e-05	0.99932	0.999128	Bottom 5%
Lung cancer	8.82683	321280	0	3	0.999224	4.90187e-05	0.99932	0.999128	Bottom 5%
Lung cancer	8.82957	321277	0	4	0.999224	4.90187e-05	0.99932	0.999128	Bottom 5%
Lung cancer	8.83231	321273	0	1	0.999224	4.90187e-05	0.99932	0.999128	Bottom 5%
Lung cancer	8.83504	321272	1	0	0.999221	4.91174e-05	0.999317	0.999124	Bottom 5%
Lung cancer	8.83778	321271	1	4	0.999217	4.9216e-05	0.999314	0.999121	Bottom 5%
Lung cancer	8.84052	321266	0	2	0.999217	4.9216e-05	0.999314	0.999121	Bottom 5%
Lung cancer	8.84326	321264	0	1	0.999217	4.9216e-05	0.999314	0.999121	Bottom 5%
Lung cancer	8.846	321263	0	5	0.999217	4.9216e-05	0.999314	0.999121	Bottom 5%
Lung cancer	8.84873	321258	0	2	0.999217	4.9216e-05	0.999314	0.999121	Bottom 5%
Lung cancer	8.85147	321256	0	4	0.999217	4.9216e-05	0.999314	0.999121	Bottom 5%
Lung cancer	8.85421	321252	0	1	0.999217	4.9216e-05	0.999314	0.999121	Bottom 5%
Lung cancer	8.85695	321251	0	2	0.999217	4.9216e-05	0.999314	0.999121	Bottom 5%
Lung cancer	8.85969	321249	0	3	0.999217	4.9216e-05	0.999314	0.999121	Bottom 5%
Lung cancer	8.86242	321246	0	2	0.999217	4.9216e-05	0.999314	0.999121	Bottom 5%
Lung cancer	8.86516	321244	0	2	0.999217	4.9216e-05	0.999314	0.999121	Bottom 5%
Lung cancer	8.8679	321242	1	1	0.999214	4.93143e-05	0.999311	0.999118	Bottom 5%
Lung cancer	8.87064	321240	0	2	0.999214	4.93143e-05	0.999311	0.999118	Bottom 5%
Lung cancer	8.87337	321238	1	0	0.999211	4.94125e-05	0.999308	0.999114	Bottom 5%
Lung cancer	8.87611	321237	1	1	0.999208	4.95104e-05	0.999305	0.999111	Bottom 5%
Lung cancer	8.87885	321235	0	2	0.999208	4.95104e-05	0.999305	0.999111	Bottom 5%
Lung cancer	8.88159	321233	0	2	0.999208	4.95104e-05	0.999305	0.999111	Bottom 5%
Lung cancer	8.88433	321231	0	3	0.999208	4.95104e-05	0.999305	0.999111	Bottom 5%
Lung cancer	8.88706	321228	1	1	0.999205	4.96082e-05	0.999302	0.999108	Bottom 5%
Lung cancer	8.8898	321226	0	2	0.999205	4.96082e-05	0.999302	0.999108	Bottom 5%
Lung cancer	8.89254	321224	1	2	0.999202	4.97058e-05	0.999299	0.999105	Bottom 5%
Lung cancer	8.89528	321221	0	1	0.999202	4.97058e-05	0.999299	0.999105	Bottom 5%
Lung cancer	8.89802	321220	0	1	0.999202	4.97058e-05	0.999299	0.999105	Bottom 5%
Lung cancer	8.90075	321219	0	2	0.999202	4.97058e-05	0.999299	0.999105	Bottom 5%
Lung cancer	8.90349	321217	0	3	0.999202	4.97058e-05	0.999299	0.999105	Bottom 5%
Lung cancer	8.90623	321214	0	5	0.999202	4.97058e-05	0.999299	0.999105	Bottom 5%
Lung cancer	8.90897	321209	0	4	0.999202	4.97058e-05	0.999299	0.999105	Bottom 5%
Lung cancer	8.9117	321205	0	5	0.999202	4.97058e-05	0.999299	0.999105	Bottom 5%
Lung cancer	8.91444	321200	0	3	0.999202	4.97058e-05	0.999299	0.999105	Bottom 5%
Lung cancer	8.91718	321197	0	3	0.999202	4.97058e-05	0.999299	0.999105	Bottom 5%
Lung cancer	8.91992	321194	0	3	0.999202	4.97058e-05	0.999299	0.999105	Bottom 5%
Lung cancer	8.92266	321191	0	3	0.999202	4.97058e-05	0.999299	0.999105	Bottom 5%
Lung cancer	8.92539	321188	0	3	0.999202	4.97058e-05	0.999299	0.999105	Bottom 5%
Lung cancer	8.93087	321185	0	2	0.999202	4.97058e-05	0.999299	0.999105	Bottom 5%
Lung cancer	8.93361	321183	0	2	0.999202	4.97058e-05	0.999299	0.999105	Bottom 5%
Lung cancer	8.93634	321181	0	5	0.999202	4.97058e-05	0.999299	0.999105	Bottom 5%
Lung cancer	8.93908	321176	1	0	0.999199	4.98032e-05	0.999296	0.999101	Bottom 5%
Lung cancer	8.94182	321175	0	3	0.999199	4.98032e-05	0.999296	0.999101	Bottom 5%
Lung cancer	8.94456	321172	0	2	0.999199	4.98032e-05	0.999296	0.999101	Bottom 5%
Lung cancer	8.9473	321170	0	3	0.999199	4.98032e-05	0.999296	0.999101	Bottom 5%
Lung cancer	8.95003	321167	0	2	0.999199	4.98032e-05	0.999296	0.999101	Bottom 5%
Lung cancer	8.95277	321165	0	2	0.999199	4.98032e-05	0.999296	0.999101	Bottom 5%
Lung cancer	8.95551	321163	0	2	0.999199	4.98032e-05	0.999296	0.999101	Bottom 5%
Lung cancer	8.96099	321161	0	1	0.999199	4.98032e-05	0.999296	0.999101	Bottom 5%
Lung cancer	8.96372	321160	0	3	0.999199	4.98032e-05	0.999296	0.999101	Bottom 5%
Lung cancer	8.96646	321157	0	2	0.999199	4.98032e-05	0.999296	0.999101	Bottom 5%
Lung cancer	8.9692	321155	0	5	0.999199	4.98032e-05	0.999296	0.999101	Bottom 5%
Lung cancer	8.97194	321150	0	3	0.999199	4.98032e-05	0.999296	0.999101	Bottom 5%
Lung cancer	8.98015	321147	0	1	0.999199	4.98032e-05	0.999296	0.999101	Bottom 5%
Lung cancer	8.98563	321146	0	5	0.999199	4.98032e-05	0.999296	0.999101	Bottom 5%
Lung cancer	8.98836	321141	0	1	0.999199	4.98032e-05	0.999296	0.999101	Bottom 5%
Lung cancer	8.99384	321140	0	2	0.999199	4.98032e-05	0.999296	0.999101	Bottom 5%
Lung cancer	8.99658	321138	0	4	0.999199	4.98032e-05	0.999296	0.999101	Bottom 5%
Lung cancer	8.99932	321134	0	2	0.999199	4.98032e-05	0.999296	0.999101	Bottom 5%
Lung cancer	9.00205	321132	0	2	0.999199	4.98032e-05	0.999296	0.999101	Bottom 5%
Lung cancer	9.00479	321130	0	3	0.999199	4.98032e-05	0.999296	0.999101	Bottom 5%
Lung cancer	9.00753	321127	0	3	0.999199	4.98032e-05	0.999296	0.999101	Bottom 5%
Lung cancer	9.01027	321124	0	5	0.999199	4.98032e-05	0.999296	0.999101	Bottom 5%
Lung cancer	9.013	321119	2	1	0.999193	4.99975e-05	0.999291	0.999095	Bottom 5%
Lung cancer	9.01848	321116	0	1	0.999193	4.99975e-05	0.999291	0.999095	Bottom 5%
Lung cancer	9.02122	321115	1	1	0.999189	5.00944e-05	0.999288	0.999091	Bottom 5%
Lung cancer	9.02669	321113	0	1	0.999189	5.00944e-05	0.999288	0.999091	Bottom 5%
Lung cancer	9.02943	321112	0	3	0.999189	5.00944e-05	0.999288	0.999091	Bottom 5%
Lung cancer	9.03217	321109	0	2	0.999189	5.00944e-05	0.999288	0.999091	Bottom 5%
Lung cancer	9.03491	321107	0	2	0.999189	5.00944e-05	0.999288	0.999091	Bottom 5%
Lung cancer	9.03765	321105	0	3	0.999189	5.00944e-05	0.999288	0.999091	Bottom 5%
Lung cancer	9.04312	321102	0	2	0.999189	5.00944e-05	0.999288	0.999091	Bottom 5%
Lung cancer	9.0486	321100	0	4	0.999189	5.00944e-05	0.999288	0.999091	Bottom 5%
Lung cancer	9.05133	321096	0	2	0.999189	5.00944e-05	0.999288	0.999091	Bottom 5%
Lung cancer	9.05407	321094	0	2	0.999189	5.00944e-05	0.999288	0.999091	Bottom 5%
Lung cancer	9.05681	321092	0	3	0.999189	5.00944e-05	0.999288	0.999091	Bottom 5%
Lung cancer	9.06229	321089	1	3	0.999186	5.01912e-05	0.999285	0.999088	Bottom 5%
Lung cancer	9.06502	321085	0	2	0.999186	5.01912e-05	0.999285	0.999088	Bottom 5%
Lung cancer	9.06776	321083	0	1	0.999186	5.01912e-05	0.999285	0.999088	Bottom 5%
Lung cancer	9.0705	321082	0	1	0.999186	5.01912e-05	0.999285	0.999088	Bottom 5%
Lung cancer	9.07324	321081	0	5	0.999186	5.01912e-05	0.999285	0.999088	Bottom 5%
Lung cancer	9.07598	321076	0	1	0.999186	5.01912e-05	0.999285	0.999088	Bottom 5%
Lung cancer	9.07871	321075	0	3	0.999186	5.01912e-05	0.999285	0.999088	Bottom 5%
Lung cancer	9.08145	321072	1	3	0.999183	5.02877e-05	0.999282	0.999085	Bottom 5%
Lung cancer	9.08419	321068	0	4	0.999183	5.02877e-05	0.999282	0.999085	Bottom 5%
Lung cancer	9.08693	321064	0	3	0.999183	5.02877e-05	0.999282	0.999085	Bottom 5%
Lung cancer	9.08966	321061	0	4	0.999183	5.02877e-05	0.999282	0.999085	Bottom 5%
Lung cancer	9.0924	321057	0	2	0.999183	5.02877e-05	0.999282	0.999085	Bottom 5%
Lung cancer	9.09514	321055	0	1	0.999183	5.02877e-05	0.999282	0.999085	Bottom 5%
Lung cancer	9.09788	321054	0	3	0.999183	5.02877e-05	0.999282	0.999085	Bottom 5%
Lung cancer	9.10335	321051	0	3	0.999183	5.02877e-05	0.999282	0.999085	Bottom 5%
Lung cancer	9.10609	321048	0	2	0.999183	5.02877e-05	0.999282	0.999085	Bottom 5%
Lung cancer	9.10883	321046	2	5	0.999177	5.04803e-05	0.999276	0.999078	Bottom 5%
Lung cancer	9.11157	321039	0	2	0.999177	5.04803e-05	0.999276	0.999078	Bottom 5%
Lung cancer	9.11431	321037	0	5	0.999177	5.04803e-05	0.999276	0.999078	Bottom 5%
Lung cancer	9.11978	321032	0	2	0.999177	5.04803e-05	0.999276	0.999078	Bottom 5%
Lung cancer	9.12252	321030	0	3	0.999177	5.04803e-05	0.999276	0.999078	Bottom 5%
Lung cancer	9.12526	321027	0	2	0.999177	5.04803e-05	0.999276	0.999078	Bottom 5%
Lung cancer	9.12799	321025	0	2	0.999177	5.04803e-05	0.999276	0.999078	Bottom 5%
Lung cancer	9.13073	321023	0	4	0.999177	5.04803e-05	0.999276	0.999078	Bottom 5%
Lung cancer	9.14168	321019	0	3	0.999177	5.04803e-05	0.999276	0.999078	Bottom 5%
Lung cancer	9.14442	321016	2	0	0.999171	5.06721e-05	0.99927	0.999072	Bottom 5%
Lung cancer	9.1499	321014	0	3	0.999171	5.06721e-05	0.99927	0.999072	Bottom 5%
Lung cancer	9.15264	321011	0	4	0.999171	5.06721e-05	0.99927	0.999072	Bottom 5%
Lung cancer	9.15537	321007	1	3	0.999168	5.07678e-05	0.999267	0.999068	Bottom 5%
Lung cancer	9.15811	321003	0	4	0.999168	5.07678e-05	0.999267	0.999068	Bottom 5%
Lung cancer	9.16085	320999	1	1	0.999165	5.08633e-05	0.999264	0.999065	Bottom 5%
Lung cancer	9.16359	320997	0	1	0.999165	5.08633e-05	0.999264	0.999065	Bottom 5%
Lung cancer	9.16632	320996	0	3	0.999165	5.08633e-05	0.999264	0.999065	Bottom 5%
Lung cancer	9.16906	320993	0	1	0.999165	5.08633e-05	0.999264	0.999065	Bottom 5%
Lung cancer	9.1718	320992	0	2	0.999165	5.08633e-05	0.999264	0.999065	Bottom 5%
Lung cancer	9.17454	320990	1	3	0.999161	5.09586e-05	0.999261	0.999062	Bottom 5%
Lung cancer	9.17728	320986	1	3	0.999158	5.10537e-05	0.999258	0.999058	Bottom 5%
Lung cancer	9.18001	320982	0	3	0.999158	5.10537e-05	0.999258	0.999058	Bottom 5%
Lung cancer	9.18275	320979	0	2	0.999158	5.10537e-05	0.999258	0.999058	Bottom 5%
Lung cancer	9.18549	320977	0	2	0.999158	5.10537e-05	0.999258	0.999058	Bottom 5%
Lung cancer	9.18823	320975	0	4	0.999158	5.10537e-05	0.999258	0.999058	Bottom 5%
Lung cancer	9.1937	320971	0	1	0.999158	5.10537e-05	0.999258	0.999058	Bottom 5%
Lung cancer	9.19644	320970	0	2	0.999158	5.10537e-05	0.999258	0.999058	Bottom 5%
Lung cancer	9.19918	320968	0	1	0.999158	5.10537e-05	0.999258	0.999058	Bottom 5%
Lung cancer	9.20192	320967	1	3	0.999155	5.11487e-05	0.999255	0.999055	Bottom 5%
Lung cancer	9.20465	320963	0	1	0.999155	5.11487e-05	0.999255	0.999055	Bottom 5%
Lung cancer	9.21013	320962	0	1	0.999155	5.11487e-05	0.999255	0.999055	Bottom 5%
Lung cancer	9.21287	320961	0	1	0.999155	5.11487e-05	0.999255	0.999055	Bottom 5%
Lung cancer	9.21561	320960	1	1	0.999152	5.12435e-05	0.999252	0.999052	Bottom 5%
Lung cancer	9.21834	320958	0	1	0.999152	5.12435e-05	0.999252	0.999052	Bottom 5%
Lung cancer	9.2293	320957	0	5	0.999152	5.12435e-05	0.999252	0.999052	Bottom 5%
Lung cancer	9.23203	320952	0	1	0.999152	5.12435e-05	0.999252	0.999052	Bottom 5%
Lung cancer	9.23477	320951	0	3	0.999152	5.12435e-05	0.999252	0.999052	Bottom 5%
Lung cancer	9.23751	320948	0	1	0.999152	5.12435e-05	0.999252	0.999052	Bottom 5%
Lung cancer	9.24025	320947	0	1	0.999152	5.12435e-05	0.999252	0.999052	Bottom 5%
Lung cancer	9.24298	320946	0	2	0.999152	5.12435e-05	0.999252	0.999052	Bottom 5%
Lung cancer	9.24572	320944	0	3	0.999152	5.12435e-05	0.999252	0.999052	Bottom 5%
Lung cancer	9.24846	320941	0	1	0.999152	5.12435e-05	0.999252	0.999052	Bottom 5%
Lung cancer	9.2512	320940	0	3	0.999152	5.12435e-05	0.999252	0.999052	Bottom 5%
Lung cancer	9.25394	320937	0	1	0.999152	5.12435e-05	0.999252	0.999052	Bottom 5%
Lung cancer	9.25667	320936	0	3	0.999152	5.12435e-05	0.999252	0.999052	Bottom 5%
Lung cancer	9.25941	320933	1	2	0.999149	5.13382e-05	0.99925	0.999048	Bottom 5%
Lung cancer	9.26215	320930	0	2	0.999149	5.13382e-05	0.99925	0.999048	Bottom 5%
Lung cancer	9.26489	320928	0	3	0.999149	5.13382e-05	0.99925	0.999048	Bottom 5%
Lung cancer	9.26762	320925	0	3	0.999149	5.13382e-05	0.99925	0.999048	Bottom 5%
Lung cancer	9.27036	320922	0	2	0.999149	5.13382e-05	0.99925	0.999048	Bottom 5%
Lung cancer	9.2731	320920	0	3	0.999149	5.13382e-05	0.99925	0.999048	Bottom 5%
Lung cancer	9.27584	320917	1	2	0.999146	5.14327e-05	0.999247	0.999045	Bottom 5%
Lung cancer	9.27858	320914	0	2	0.999146	5.14327e-05	0.999247	0.999045	Bottom 5%
Lung cancer	9.28131	320912	0	2	0.999146	5.14327e-05	0.999247	0.999045	Bottom 5%
Lung cancer	9.28405	320910	0	4	0.999146	5.14327e-05	0.999247	0.999045	Bottom 5%
Lung cancer	9.28679	320906	0	4	0.999146	5.14327e-05	0.999247	0.999045	Bottom 5%
Lung cancer	9.28953	320902	0	1	0.999146	5.14327e-05	0.999247	0.999045	Bottom 5%
Lung cancer	9.29227	320901	0	1	0.999146	5.14327e-05	0.999247	0.999045	Bottom 5%
Lung cancer	9.295	320900	1	1	0.999143	5.1527e-05	0.999244	0.999042	Bottom 5%
Lung cancer	9.29774	320898	1	1	0.99914	5.16211e-05	0.999241	0.999039	Bottom 5%
Lung cancer	9.30048	320896	0	5	0.99914	5.16211e-05	0.999241	0.999039	Bottom 5%
Lung cancer	9.30322	320891	0	4	0.99914	5.16211e-05	0.999241	0.999039	Bottom 5%
Lung cancer	9.30595	320887	0	1	0.99914	5.16211e-05	0.999241	0.999039	Bottom 5%
Lung cancer	9.30869	320886	0	1	0.99914	5.16211e-05	0.999241	0.999039	Bottom 5%
Lung cancer	9.31143	320885	1	1	0.999137	5.17151e-05	0.999238	0.999035	Bottom 5%
Lung cancer	9.31417	320883	0	1	0.999137	5.17151e-05	0.999238	0.999035	Bottom 5%
Lung cancer	9.31691	320882	0	2	0.999137	5.17151e-05	0.999238	0.999035	Bottom 5%
Lung cancer	9.31964	320880	0	2	0.999137	5.17151e-05	0.999238	0.999035	Bottom 5%
Lung cancer	9.32238	320878	0	2	0.999137	5.17151e-05	0.999238	0.999035	Bottom 5%
Lung cancer	9.32512	320876	0	2	0.999137	5.17151e-05	0.999238	0.999035	Bottom 5%
Lung cancer	9.32786	320874	0	1	0.999137	5.17151e-05	0.999238	0.999035	Bottom 5%
Lung cancer	9.3306	320873	0	2	0.999137	5.17151e-05	0.999238	0.999035	Bottom 5%
Lung cancer	9.33607	320871	0	3	0.999137	5.17151e-05	0.999238	0.999035	Bottom 5%
Lung cancer	9.33881	320868	0	1	0.999137	5.17151e-05	0.999238	0.999035	Bottom 5%
Lung cancer	9.34428	320867	0	6	0.999137	5.17151e-05	0.999238	0.999035	Bottom 5%
Lung cancer	9.34976	320861	0	2	0.999137	5.17151e-05	0.999238	0.999035	Bottom 5%
Lung cancer	9.3525	320859	1	0	0.999133	5.18089e-05	0.999235	0.999032	Bottom 5%
Lung cancer	9.35524	320858	1	1	0.99913	5.19026e-05	0.999232	0.999029	Bottom 5%
Lung cancer	9.35797	320856	0	4	0.99913	5.19026e-05	0.999232	0.999029	Bottom 5%
Lung cancer	9.36071	320852	0	1	0.99913	5.19026e-05	0.999232	0.999029	Bottom 5%
Lung cancer	9.36345	320851	0	3	0.99913	5.19026e-05	0.999232	0.999029	Bottom 5%
Lung cancer	9.36619	320848	0	5	0.99913	5.19026e-05	0.999232	0.999029	Bottom 5%
Lung cancer	9.36893	320843	0	2	0.99913	5.19026e-05	0.999232	0.999029	Bottom 5%
Lung cancer	9.3744	320841	0	1	0.99913	5.19026e-05	0.999232	0.999029	Bottom 5%
Lung cancer	9.37714	320840	0	2	0.99913	5.19026e-05	0.999232	0.999029	Bottom 5%
Lung cancer	9.37988	320838	0	3	0.99913	5.19026e-05	0.999232	0.999029	Bottom 5%
Lung cancer	9.38261	320835	0	4	0.99913	5.19026e-05	0.999232	0.999029	Bottom 5%
Lung cancer	9.38535	320831	0	5	0.99913	5.19026e-05	0.999232	0.999029	Bottom 5%
Lung cancer	9.38809	320826	1	1	0.999127	5.19961e-05	0.999229	0.999025	Bottom 5%
Lung cancer	9.39083	320824	0	3	0.999127	5.19961e-05	0.999229	0.999025	Bottom 5%
Lung cancer	9.3963	320821	0	2	0.999127	5.19961e-05	0.999229	0.999025	Bottom 5%
Lung cancer	9.39904	320819	0	2	0.999127	5.19961e-05	0.999229	0.999025	Bottom 5%
Lung cancer	9.40178	320817	1	2	0.999124	5.20894e-05	0.999226	0.999022	Bottom 5%
Lung cancer	9.40452	320814	0	4	0.999124	5.20894e-05	0.999226	0.999022	Bottom 5%
Lung cancer	9.41273	320810	0	1	0.999124	5.20894e-05	0.999226	0.999022	Bottom 5%
Lung cancer	9.41547	320809	0	1	0.999124	5.20894e-05	0.999226	0.999022	Bottom 5%
Lung cancer	9.42094	320808	0	1	0.999124	5.20894e-05	0.999226	0.999022	Bottom 5%
Lung cancer	9.42368	320807	0	2	0.999124	5.20894e-05	0.999226	0.999022	Bottom 5%
Lung cancer	9.42642	320805	0	4	0.999124	5.20894e-05	0.999226	0.999022	Bottom 5%
Lung cancer	9.42916	320801	1	1	0.999121	5.21826e-05	0.999223	0.999019	Bottom 5%
Lung cancer	9.4319	320799	0	2	0.999121	5.21826e-05	0.999223	0.999019	Bottom 5%
Lung cancer	9.43463	320797	0	3	0.999121	5.21826e-05	0.999223	0.999019	Bottom 5%
Lung cancer	9.44285	320794	0	5	0.999121	5.21826e-05	0.999223	0.999019	Bottom 5%
Lung cancer	9.44832	320789	0	3	0.999121	5.21826e-05	0.999223	0.999019	Bottom 5%
Lung cancer	9.45106	320786	0	1	0.999121	5.21826e-05	0.999223	0.999019	Bottom 5%
Lung cancer	9.4538	320785	1	0	0.999118	5.22757e-05	0.99922	0.999016	Bottom 5%
Lung cancer	9.45654	320784	0	1	0.999118	5.22757e-05	0.99922	0.999016	Bottom 5%
Lung cancer	9.45927	320783	0	3	0.999118	5.22757e-05	0.99922	0.999016	Bottom 5%
Lung cancer	9.46201	320780	1	2	0.999115	5.23685e-05	0.999217	0.999012	Bottom 5%
Lung cancer	9.46475	320777	1	1	0.999112	5.24612e-05	0.999214	0.999009	Bottom 5%
Lung cancer	9.47023	320775	0	2	0.999112	5.24612e-05	0.999214	0.999009	Bottom 5%
Lung cancer	9.47296	320773	0	1	0.999112	5.24612e-05	0.999214	0.999009	Bottom 5%
Lung cancer	9.4757	320772	0	2	0.999112	5.24612e-05	0.999214	0.999009	Bottom 5%
Lung cancer	9.48118	320770	0	1	0.999112	5.24612e-05	0.999214	0.999009	Bottom 5%
Lung cancer	9.48392	320769	0	3	0.999112	5.24612e-05	0.999214	0.999009	Bottom 5%
Lung cancer	9.48665	320766	0	2	0.999112	5.24612e-05	0.999214	0.999009	Bottom 5%
Lung cancer	9.48939	320764	0	2	0.999112	5.24612e-05	0.999214	0.999009	Bottom 5%
Lung cancer	9.49213	320762	1	0	0.999109	5.25538e-05	0.999211	0.999006	Bottom 5%
Lung cancer	9.49487	320761	0	3	0.999109	5.25538e-05	0.999211	0.999006	Bottom 5%
Lung cancer	9.4976	320758	0	3	0.999109	5.25538e-05	0.999211	0.999006	Bottom 5%
Lung cancer	9.50034	320755	0	2	0.999109	5.25538e-05	0.999211	0.999006	Bottom 5%
Lung cancer	9.50308	320753	0	1	0.999109	5.25538e-05	0.999211	0.999006	Bottom 5%
Lung cancer	9.50582	320752	0	4	0.999109	5.25538e-05	0.999211	0.999006	Bottom 5%
Lung cancer	9.50856	320748	1	2	0.999105	5.26462e-05	0.999209	0.999002	Bottom 5%
Lung cancer	9.51129	320745	1	2	0.999102	5.27384e-05	0.999206	0.998999	Bottom 5%
Lung cancer	9.51403	320742	0	1	0.999102	5.27384e-05	0.999206	0.998999	Bottom 5%
Lung cancer	9.51677	320741	0	3	0.999102	5.27384e-05	0.999206	0.998999	Bottom 5%
Lung cancer	9.51951	320738	0	1	0.999102	5.27384e-05	0.999206	0.998999	Bottom 5%
Lung cancer	9.52498	320737	1	3	0.999099	5.28305e-05	0.999203	0.998996	Bottom 5%
Lung cancer	9.52772	320733	0	1	0.999099	5.28305e-05	0.999203	0.998996	Bottom 5%
Lung cancer	9.53046	320732	0	1	0.999099	5.28305e-05	0.999203	0.998996	Bottom 5%
Lung cancer	9.5332	320731	0	3	0.999099	5.28305e-05	0.999203	0.998996	Bottom 5%
Lung cancer	9.53867	320728	0	1	0.999099	5.28305e-05	0.999203	0.998996	Bottom 5%
Lung cancer	9.54415	320727	0	3	0.999099	5.28305e-05	0.999203	0.998996	Bottom 5%
Lung cancer	9.54689	320724	1	1	0.999096	5.29224e-05	0.9992	0.998992	Bottom 5%
Lung cancer	9.54962	320722	1	2	0.999093	5.30142e-05	0.999197	0.998989	Bottom 5%
Lung cancer	9.55236	320719	0	1	0.999093	5.30142e-05	0.999197	0.998989	Bottom 5%
Lung cancer	9.5551	320718	0	4	0.999093	5.30142e-05	0.999197	0.998989	Bottom 5%
Lung cancer	9.55784	320714	1	0	0.99909	5.31058e-05	0.999194	0.998986	Bottom 5%
Lung cancer	9.56057	320713	0	1	0.99909	5.31058e-05	0.999194	0.998986	Bottom 5%
Lung cancer	9.56331	320712	0	1	0.99909	5.31058e-05	0.999194	0.998986	Bottom 5%
Lung cancer	9.56605	320711	1	2	0.999087	5.31973e-05	0.999191	0.998983	Bottom 5%
Lung cancer	9.56879	320708	0	2	0.999087	5.31973e-05	0.999191	0.998983	Bottom 5%
Lung cancer	9.57153	320706	0	3	0.999087	5.31973e-05	0.999191	0.998983	Bottom 5%
Lung cancer	9.57426	320703	0	1	0.999087	5.31973e-05	0.999191	0.998983	Bottom 5%
Lung cancer	9.577	320702	0	2	0.999087	5.31973e-05	0.999191	0.998983	Bottom 5%
Lung cancer	9.57974	320700	0	6	0.999087	5.31973e-05	0.999191	0.998983	Bottom 5%
Lung cancer	9.58248	320694	0	5	0.999087	5.31973e-05	0.999191	0.998983	Bottom 5%
Lung cancer	9.58522	320689	0	2	0.999087	5.31973e-05	0.999191	0.998983	Bottom 5%
Lung cancer	9.58795	320687	0	3	0.999087	5.31973e-05	0.999191	0.998983	Bottom 5%
Lung cancer	9.59069	320684	0	3	0.999087	5.31973e-05	0.999191	0.998983	Bottom 5%
Lung cancer	9.5989	320681	0	5	0.999087	5.31973e-05	0.999191	0.998983	Bottom 5%
Lung cancer	9.60164	320676	0	1	0.999087	5.31973e-05	0.999191	0.998983	Bottom 5%
Lung cancer	9.60438	320675	0	1	0.999087	5.31973e-05	0.999191	0.998983	Bottom 5%
Lung cancer	9.60712	320674	1	4	0.999084	5.32886e-05	0.999188	0.998979	Bottom 5%
Lung cancer	9.60986	320669	0	3	0.999084	5.32886e-05	0.999188	0.998979	Bottom 5%
Lung cancer	9.61259	320666	0	2	0.999084	5.32886e-05	0.999188	0.998979	Bottom 5%
Lung cancer	9.61807	320664	0	1	0.999084	5.32886e-05	0.999188	0.998979	Bottom 5%
Lung cancer	9.62081	320663	0	1	0.999084	5.32886e-05	0.999188	0.998979	Bottom 5%
Lung cancer	9.62355	320662	0	2	0.999084	5.32886e-05	0.999188	0.998979	Bottom 5%
Lung cancer	9.62902	320660	0	1	0.999084	5.32886e-05	0.999188	0.998979	Bottom 5%
Lung cancer	9.63176	320659	0	1	0.999084	5.32886e-05	0.999188	0.998979	Bottom 5%
Lung cancer	9.63723	320658	0	1	0.999084	5.32886e-05	0.999188	0.998979	Bottom 5%
Lung cancer	9.63997	320657	1	3	0.99908	5.33798e-05	0.999185	0.998976	Bottom 5%
Lung cancer	9.64271	320653	0	2	0.99908	5.33798e-05	0.999185	0.998976	Bottom 5%
Lung cancer	9.64545	320651	0	3	0.99908	5.33798e-05	0.999185	0.998976	Bottom 5%
Lung cancer	9.64819	320648	0	5	0.99908	5.33798e-05	0.999185	0.998976	Bottom 5%
Lung cancer	9.65092	320643	0	2	0.99908	5.33798e-05	0.999185	0.998976	Bottom 5%
Lung cancer	9.65366	320641	0	2	0.99908	5.33798e-05	0.999185	0.998976	Bottom 5%
Lung cancer	9.6564	320639	0	1	0.99908	5.33798e-05	0.999185	0.998976	Bottom 5%
Lung cancer	9.66188	320638	0	1	0.99908	5.33798e-05	0.999185	0.998976	Bottom 5%
Lung cancer	9.66735	320637	0	1	0.99908	5.33798e-05	0.999185	0.998976	Bottom 5%
Lung cancer	9.67009	320636	0	3	0.99908	5.33798e-05	0.999185	0.998976	Bottom 5%
Lung cancer	9.67283	320633	0	1	0.99908	5.33798e-05	0.999185	0.998976	Bottom 5%
Lung cancer	9.67556	320632	0	1	0.99908	5.33798e-05	0.999185	0.998976	Bottom 5%
Lung cancer	9.6783	320631	0	1	0.99908	5.33798e-05	0.999185	0.998976	Bottom 5%
Lung cancer	9.68104	320630	0	2	0.99908	5.33798e-05	0.999185	0.998976	Bottom 5%
Lung cancer	9.68378	320628	0	2	0.99908	5.33798e-05	0.999185	0.998976	Bottom 5%
Lung cancer	9.68652	320626	0	1	0.99908	5.33798e-05	0.999185	0.998976	Bottom 5%
Lung cancer	9.68925	320625	0	6	0.99908	5.33798e-05	0.999185	0.998976	Bottom 5%
Lung cancer	9.69199	320619	1	3	0.999077	5.34708e-05	0.999182	0.998973	Bottom 5%
Lung cancer	9.69473	320615	0	3	0.999077	5.34708e-05	0.999182	0.998973	Bottom 5%
Lung cancer	9.70021	320612	0	3	0.999077	5.34708e-05	0.999182	0.998973	Bottom 5%
Lung cancer	9.70294	320609	1	0	0.999074	5.35617e-05	0.999179	0.998969	Bottom 5%
Lung cancer	9.70842	320608	0	2	0.999074	5.35617e-05	0.999179	0.998969	Bottom 5%
Lung cancer	9.71116	320606	0	3	0.999074	5.35617e-05	0.999179	0.998969	Bottom 5%
Lung cancer	9.71389	320603	0	2	0.999074	5.35617e-05	0.999179	0.998969	Bottom 5%
Lung cancer	9.71663	320601	0	1	0.999074	5.35617e-05	0.999179	0.998969	Bottom 5%
Lung cancer	9.71937	320600	1	5	0.999071	5.36525e-05	0.999176	0.998966	Bottom 5%
Lung cancer	9.72211	320594	0	2	0.999071	5.36525e-05	0.999176	0.998966	Bottom 5%
Lung cancer	9.72485	320592	0	1	0.999071	5.36525e-05	0.999176	0.998966	Bottom 5%
Lung cancer	9.72758	320591	0	3	0.999071	5.36525e-05	0.999176	0.998966	Bottom 5%
Lung cancer	9.73032	320588	0	1	0.999071	5.36525e-05	0.999176	0.998966	Bottom 5%
Lung cancer	9.73306	320587	0	1	0.999071	5.36525e-05	0.999176	0.998966	Bottom 5%
Lung cancer	9.7358	320586	0	2	0.999071	5.36525e-05	0.999176	0.998966	Bottom 5%
Lung cancer	9.73854	320584	0	4	0.999071	5.36525e-05	0.999176	0.998966	Bottom 5%
Lung cancer	9.74127	320580	0	5	0.999071	5.36525e-05	0.999176	0.998966	Bottom 5%
Lung cancer	9.74401	320575	0	3	0.999071	5.36525e-05	0.999176	0.998966	Bottom 5%
Lung cancer	9.74675	320572	0	3	0.999071	5.36525e-05	0.999176	0.998966	Bottom 5%
Lung cancer	9.74949	320569	0	2	0.999071	5.36525e-05	0.999176	0.998966	Bottom 5%
Lung cancer	9.75222	320567	0	5	0.999071	5.36525e-05	0.999176	0.998966	Bottom 5%
Lung cancer	9.75496	320562	0	1	0.999071	5.36525e-05	0.999176	0.998966	Bottom 5%
Lung cancer	9.7577	320561	0	1	0.999071	5.36525e-05	0.999176	0.998966	Bottom 5%
Lung cancer	9.76044	320560	0	3	0.999071	5.36525e-05	0.999176	0.998966	Bottom 5%
Lung cancer	9.76318	320557	0	3	0.999071	5.36525e-05	0.999176	0.998966	Bottom 5%
Lung cancer	9.76591	320554	0	2	0.999071	5.36525e-05	0.999176	0.998966	Bottom 5%
Lung cancer	9.76865	320552	1	2	0.999068	5.37431e-05	0.999173	0.998963	Bottom 5%
Lung cancer	9.77139	320549	0	1	0.999068	5.37431e-05	0.999173	0.998963	Bottom 5%
Lung cancer	9.77413	320548	0	3	0.999068	5.37431e-05	0.999173	0.998963	Bottom 5%
Lung cancer	9.77687	320545	0	3	0.999068	5.37431e-05	0.999173	0.998963	Bottom 5%
Lung cancer	9.7796	320542	0	2	0.999068	5.37431e-05	0.999173	0.998963	Bottom 5%
Lung cancer	9.78234	320540	0	1	0.999068	5.37431e-05	0.999173	0.998963	Bottom 5%
Lung cancer	9.78508	320539	0	2	0.999068	5.37431e-05	0.999173	0.998963	Bottom 5%
Lung cancer	9.78782	320537	0	2	0.999068	5.37431e-05	0.999173	0.998963	Bottom 5%
Lung cancer	9.79329	320535	1	2	0.999065	5.38336e-05	0.99917	0.99896	Bottom 5%
Lung cancer	9.79603	320532	0	3	0.999065	5.38336e-05	0.99917	0.99896	Bottom 5%
Lung cancer	9.79877	320529	0	2	0.999065	5.38336e-05	0.99917	0.99896	Bottom 5%
Lung cancer	9.80151	320527	0	2	0.999065	5.38336e-05	0.99917	0.99896	Bottom 5%
Lung cancer	9.80424	320525	1	2	0.999062	5.39239e-05	0.999167	0.998956	Bottom 5%
Lung cancer	9.80698	320522	1	0	0.999059	5.40141e-05	0.999164	0.998953	Bottom 5%
Lung cancer	9.8152	320521	0	1	0.999059	5.40141e-05	0.999164	0.998953	Bottom 5%
Lung cancer	9.81793	320520	0	2	0.999059	5.40141e-05	0.999164	0.998953	Bottom 5%
Lung cancer	9.82067	320518	0	2	0.999059	5.40141e-05	0.999164	0.998953	Bottom 5%
Lung cancer	9.82615	320516	0	2	0.999059	5.40141e-05	0.999164	0.998953	Bottom 5%
Lung cancer	9.82888	320514	0	1	0.999059	5.40141e-05	0.999164	0.998953	Bottom 5%
Lung cancer	9.83162	320513	0	6	0.999059	5.40141e-05	0.999164	0.998953	Bottom 5%
Lung cancer	9.83436	320507	0	3	0.999059	5.40141e-05	0.999164	0.998953	Bottom 5%
Lung cancer	9.8371	320504	0	2	0.999059	5.40141e-05	0.999164	0.998953	Bottom 5%
Lung cancer	9.83984	320502	0	2	0.999059	5.40141e-05	0.999164	0.998953	Bottom 5%
Lung cancer	9.84257	320500	0	1	0.999059	5.40141e-05	0.999164	0.998953	Bottom 5%
Lung cancer	9.84531	320499	0	2	0.999059	5.40141e-05	0.999164	0.998953	Bottom 5%
Lung cancer	9.84805	320497	0	2	0.999059	5.40141e-05	0.999164	0.998953	Bottom 5%
Lung cancer	9.85079	320495	0	1	0.999059	5.40141e-05	0.999164	0.998953	Bottom 5%
Lung cancer	9.85352	320494	0	2	0.999059	5.40141e-05	0.999164	0.998953	Bottom 5%
Lung cancer	9.859	320492	0	1	0.999059	5.40141e-05	0.999164	0.998953	Bottom 5%
Lung cancer	9.86174	320491	0	2	0.999059	5.40141e-05	0.999164	0.998953	Bottom 5%
Lung cancer	9.86721	320489	0	3	0.999059	5.40141e-05	0.999164	0.998953	Bottom 5%
Lung cancer	9.86995	320486	0	1	0.999059	5.40141e-05	0.999164	0.998953	Bottom 5%
Lung cancer	9.87269	320485	0	1	0.999059	5.40141e-05	0.999164	0.998953	Bottom 5%
Lung cancer	9.87817	320484	0	2	0.999059	5.40141e-05	0.999164	0.998953	Bottom 5%
Lung cancer	9.8809	320482	0	2	0.999059	5.40141e-05	0.999164	0.998953	Bottom 5%
Lung cancer	9.88364	320480	0	1	0.999059	5.40141e-05	0.999164	0.998953	Bottom 5%
Lung cancer	9.88912	320479	0	2	0.999059	5.40141e-05	0.999164	0.998953	Bottom 5%
Lung cancer	9.89185	320477	0	3	0.999059	5.40141e-05	0.999164	0.998953	Bottom 5%
Lung cancer	9.89459	320474	0	3	0.999059	5.40141e-05	0.999164	0.998953	Bottom 5%
Lung cancer	9.89733	320471	0	1	0.999059	5.40141e-05	0.999164	0.998953	Bottom 5%
Lung cancer	9.90007	320470	0	1	0.999059	5.40141e-05	0.999164	0.998953	Bottom 5%
Lung cancer	9.90281	320469	0	4	0.999059	5.40141e-05	0.999164	0.998953	Bottom 5%
Lung cancer	9.90554	320465	1	1	0.999056	5.41041e-05	0.999162	0.99895	Bottom 5%
Lung cancer	9.90828	320463	0	6	0.999056	5.41041e-05	0.999162	0.99895	Bottom 5%
Lung cancer	9.91102	320457	0	2	0.999056	5.41041e-05	0.999162	0.99895	Bottom 5%
Lung cancer	9.91376	320455	0	3	0.999056	5.41041e-05	0.999162	0.99895	Bottom 5%
Lung cancer	9.9165	320452	0	1	0.999056	5.41041e-05	0.999162	0.99895	Bottom 5%
Lung cancer	9.91923	320451	0	4	0.999056	5.41041e-05	0.999162	0.99895	Bottom 5%
Lung cancer	9.92197	320447	0	4	0.999056	5.41041e-05	0.999162	0.99895	Bottom 5%
Lung cancer	9.92471	320443	0	2	0.999056	5.41041e-05	0.999162	0.99895	Bottom 5%
Lung cancer	9.92745	320441	0	3	0.999056	5.41041e-05	0.999162	0.99895	Bottom 5%
Lung cancer	9.93018	320438	0	2	0.999056	5.41041e-05	0.999162	0.99895	Bottom 5%
Lung cancer	9.93292	320436	0	3	0.999056	5.41041e-05	0.999162	0.99895	Bottom 5%
Lung cancer	9.93566	320433	0	2	0.999056	5.41041e-05	0.999162	0.99895	Bottom 5%
Lung cancer	9.9384	320431	0	1	0.999056	5.41041e-05	0.999162	0.99895	Bottom 5%
Lung cancer	9.94114	320430	0	2	0.999056	5.41041e-05	0.999162	0.99895	Bottom 5%
Lung cancer	9.94387	320428	0	1	0.999056	5.41041e-05	0.999162	0.99895	Bottom 5%
Lung cancer	9.94661	320427	0	1	0.999056	5.41041e-05	0.999162	0.99895	Bottom 5%
Lung cancer	9.94935	320426	0	1	0.999056	5.41041e-05	0.999162	0.99895	Bottom 5%
Lung cancer	9.95209	320425	0	1	0.999056	5.41041e-05	0.999162	0.99895	Bottom 5%
Lung cancer	9.95483	320424	0	6	0.999056	5.41041e-05	0.999162	0.99895	Bottom 5%
Lung cancer	9.9603	320418	0	1	0.999056	5.41041e-05	0.999162	0.99895	Bottom 5%
Lung cancer	9.96304	320417	0	1	0.999056	5.41041e-05	0.999162	0.99895	Bottom 5%
Lung cancer	9.97125	320416	0	1	0.999056	5.41041e-05	0.999162	0.99895	Bottom 5%
Lung cancer	9.97399	320415	0	3	0.999056	5.41041e-05	0.999162	0.99895	Bottom 5%
Lung cancer	9.97673	320412	0	4	0.999056	5.41041e-05	0.999162	0.99895	Bottom 5%
Lung cancer	9.97947	320408	0	2	0.999056	5.41041e-05	0.999162	0.99895	Bottom 5%
Lung cancer	9.98768	320406	0	1	0.999056	5.41041e-05	0.999162	0.99895	Bottom 5%
Lung cancer	9.99042	320405	0	2	0.999056	5.41041e-05	0.999162	0.99895	Bottom 5%
Lung cancer	9.99316	320403	0	1	0.999056	5.41041e-05	0.999162	0.99895	Bottom 5%
Lung cancer	9.99863	320402	0	4	0.999056	5.41041e-05	0.999162	0.99895	Bottom 5%
Lung cancer	10.0014	320398	0	320398	0.999056	5.41041e-05	0.999162	0.99895	Bottom 5%
Lung cancer	0.00273785	5850320	16	84	0.999997	6.83724e-07	0.999999	0.999996	Middle 90%
Lung cancer	0.0054757	5850220	10	69	0.999996	8.71586e-07	0.999997	0.999994	Middle 90%
Lung cancer	0.00821355	5850141	1	62	0.999995	8.8819e-07	0.999997	0.999994	Middle 90%
Lung cancer	0.0109514	5850078	2	62	0.999995	9.20501e-07	0.999997	0.999993	Middle 90%
Lung cancer	0.0136893	5850014	11	74	0.999993	1.08109e-06	0.999995	0.999991	Middle 90%
Lung cancer	0.0164271	5849929	10	63	0.999991	1.2087e-06	0.999994	0.999989	Middle 90%
Lung cancer	0.019165	5849856	7	64	0.99999	1.29055e-06	0.999993	0.999988	Middle 90%
Lung cancer	0.0219028	5849785	16	72	0.999988	1.46051e-06	0.99999	0.999985	Middle 90%
Lung cancer	0.0246407	5849697	10	69	0.999986	1.55734e-06	0.999989	0.999983	Middle 90%
Lung cancer	0.0273785	5849618	2	65	0.999985	1.576e-06	0.999989	0.999982	Middle 90%
Lung cancer	0.0301164	5849551	1	70	0.999985	1.58524e-06	0.999988	0.999982	Middle 90%
Lung cancer	0.0328542	5849480	7	70	0.999984	1.6485e-06	0.999987	0.999981	Middle 90%
Lung cancer	0.0355921	5849403	12	71	0.999982	1.75165e-06	0.999985	0.999979	Middle 90%
Lung cancer	0.0383299	5849320	6	63	0.999981	1.80101e-06	0.999985	0.999977	Middle 90%
Lung cancer	0.0410678	5849251	12	60	0.999979	1.89589e-06	0.999983	0.999975	Middle 90%
Lung cancer	0.0438056	5849179	6	65	0.999978	1.94159e-06	0.999982	0.999974	Middle 90%
Lung cancer	0.0465435	5849108	2	66	0.999978	1.95658e-06	0.999981	0.999974	Middle 90%
Lung cancer	0.0492813	5849040	5	63	0.999977	1.99358e-06	0.999981	0.999973	Middle 90%
Lung cancer	0.0520192	5848972	13	60	0.999975	2.08671e-06	0.999979	0.99997	Middle 90%
Lung cancer	0.054757	5848899	14	72	0.999972	2.18257e-06	0.999976	0.999968	Middle 90%
Lung cancer	0.0574949	5848813	11	63	0.99997	2.25503e-06	0.999975	0.999966	Middle 90%
Lung cancer	0.0602327	5848739	13	72	0.999968	2.33778e-06	0.999973	0.999963	Middle 90%
Lung cancer	0.0629706	5848654	16	55	0.999965	2.43576e-06	0.99997	0.999961	Middle 90%
Lung cancer	0.0657084	5848583	3	64	0.999965	2.4537e-06	0.99997	0.99996	Middle 90%
Lung cancer	0.0684463	5848516	8	55	0.999963	2.50091e-06	0.999968	0.999959	Middle 90%
Lung cancer	0.0711841	5848453	16	61	0.999961	2.59274e-06	0.999966	0.999956	Middle 90%
Lung cancer	0.073922	5848376	10	69	0.999959	2.64852e-06	0.999964	0.999954	Middle 90%
Lung cancer	0.0766598	5848297	9	49	0.999957	2.69774e-06	0.999963	0.999952	Middle 90%
Lung cancer	0.0793977	5848239	15	38	0.999955	2.77784e-06	0.99996	0.999949	Middle 90%
Lung cancer	0.0821355	5848186	12	58	0.999953	2.84029e-06	0.999958	0.999947	Middle 90%
Lung cancer	0.0848734	5848116	2	59	0.999952	2.85057e-06	0.999958	0.999947	Middle 90%
Lung cancer	0.0876112	5848055	5	62	0.999952	2.8761e-06	0.999957	0.999946	Middle 90%
Lung cancer	0.0903491	5847988	7	70	0.99995	2.91146e-06	0.999956	0.999945	Middle 90%
Lung cancer	0.0930869	5847911	12	50	0.999948	2.97111e-06	0.999954	0.999943	Middle 90%
Lung cancer	0.0958248	5847849	8	68	0.999947	3.01023e-06	0.999953	0.999941	Middle 90%
Lung cancer	0.0985626	5847773	10	69	0.999945	3.05841e-06	0.999951	0.999939	Middle 90%
Lung cancer	0.1013	5847694	9	59	0.999944	3.10114e-06	0.99995	0.999938	Middle 90%
Lung cancer	0.104038	5847626	5	73	0.999943	3.12463e-06	0.999949	0.999937	Middle 90%
Lung cancer	0.106776	5847548	1	52	0.999943	3.1293e-06	0.999949	0.999937	Middle 90%
Lung cancer	0.109514	5847495	10	60	0.999941	3.17569e-06	0.999947	0.999935	Middle 90%
Lung cancer	0.112252	5847425	18	57	0.999938	3.25752e-06	0.999944	0.999932	Middle 90%
Lung cancer	0.11499	5847350	19	59	0.999935	3.34173e-06	0.999941	0.999928	Middle 90%
Lung cancer	0.117728	5847272	3	55	0.999934	3.35483e-06	0.999941	0.999928	Middle 90%
Lung cancer	0.120465	5847214	7	69	0.999933	3.38521e-06	0.99994	0.999926	Middle 90%
Lung cancer	0.123203	5847138	2	56	0.999933	3.39383e-06	0.999939	0.999926	Middle 90%
Lung cancer	0.125941	5847080	3	47	0.999932	3.40674e-06	0.999939	0.999925	Middle 90%
Lung cancer	0.128679	5847030	9	68	0.999931	3.44516e-06	0.999937	0.999924	Middle 90%
Lung cancer	0.131417	5846953	15	73	0.999928	3.50826e-06	0.999935	0.999921	Middle 90%
Lung cancer	0.134155	5846865	12	83	0.999926	3.55794e-06	0.999933	0.999919	Middle 90%
Lung cancer	0.136893	5846770	9	54	0.999924	3.59474e-06	0.999931	0.999917	Middle 90%
Lung cancer	0.13963	5846707	10	64	0.999923	3.6352e-06	0.99993	0.999916	Middle 90%
Lung cancer	0.142368	5846633	3	64	0.999922	3.64726e-06	0.999929	0.999915	Middle 90%
Lung cancer	0.145106	5846566	3	67	0.999922	3.65927e-06	0.999929	0.999915	Middle 90%
Lung cancer	0.147844	5846496	13	62	0.999919	3.71087e-06	0.999927	0.999912	Middle 90%
Lung cancer	0.150582	5846421	12	55	0.999917	3.75788e-06	0.999925	0.99991	Middle 90%
Lung cancer	0.15332	5846354	4	67	0.999917	3.77342e-06	0.999924	0.999909	Middle 90%
Lung cancer	0.156057	5846283	13	45	0.999915	3.82348e-06	0.999922	0.999907	Middle 90%
Lung cancer	0.158795	5846225	7	52	0.999913	3.85017e-06	0.999921	0.999906	Middle 90%
Lung cancer	0.161533	5846166	1	67	0.999913	3.85397e-06	0.999921	0.999906	Middle 90%
Lung cancer	0.164271	5846098	4	57	0.999912	3.86912e-06	0.99992	0.999905	Middle 90%
Lung cancer	0.167009	5846037	12	84	0.99991	3.91424e-06	0.999918	0.999903	Middle 90%
Lung cancer	0.169747	5845941	15	63	0.999908	3.96991e-06	0.999916	0.9999	Middle 90%
Lung cancer	0.172485	5845863	19	62	0.999905	4.03932e-06	0.999913	0.999897	Middle 90%
Lung cancer	0.175222	5845782	7	58	0.999903	4.0646e-06	0.999911	0.999895	Middle 90%
Lung cancer	0.17796	5845717	8	59	0.999902	4.0933e-06	0.99991	0.999894	Middle 90%
Lung cancer	0.180698	5845650	4	42	0.999901	4.10757e-06	0.999909	0.999893	Middle 90%
Lung cancer	0.183436	5845604	3	57	0.999901	4.11824e-06	0.999909	0.999893	Middle 90%
Lung cancer	0.186174	5845544	9	56	0.999899	4.1501e-06	0.999907	0.999891	Middle 90%
Lung cancer	0.188912	5845479	18	58	0.999896	4.21309e-06	0.999904	0.999888	Middle 90%
Lung cancer	0.19165	5845403	9	45	0.999895	4.24423e-06	0.999903	0.999886	Middle 90%
Lung cancer	0.194387	5845349	14	50	0.999892	4.29223e-06	0.999901	0.999884	Middle 90%
Lung cancer	0.197125	5845285	9	61	0.999891	4.32281e-06	0.999899	0.999882	Middle 90%
Lung cancer	0.199863	5845215	2	65	0.99989	4.32957e-06	0.999899	0.999882	Middle 90%
Lung cancer	0.202601	5845148	1	53	0.99989	4.33295e-06	0.999899	0.999882	Middle 90%
Lung cancer	0.205339	5845094	13	51	0.999888	4.37664e-06	0.999897	0.999879	Middle 90%
Lung cancer	0.208077	5845030	14	57	0.999886	4.42321e-06	0.999894	0.999877	Middle 90%
Lung cancer	0.210815	5844959	14	60	0.999883	4.46929e-06	0.999892	0.999874	Middle 90%
Lung cancer	0.213552	5844885	10	55	0.999881	4.50192e-06	0.99989	0.999873	Middle 90%
Lung cancer	0.21629	5844820	11	54	0.99988	4.53754e-06	0.999889	0.999871	Middle 90%
Lung cancer	0.219028	5844755	3	59	0.999879	4.54721e-06	0.999888	0.99987	Middle 90%
Lung cancer	0.221766	5844693	2	66	0.999879	4.55364e-06	0.999888	0.99987	Middle 90%
Lung cancer	0.224504	5844625	12	60	0.999877	4.59205e-06	0.999886	0.999868	Middle 90%
Lung cancer	0.227242	5844553	12	67	0.999875	4.63014e-06	0.999884	0.999866	Middle 90%
Lung cancer	0.229979	5844474	15	64	0.999872	4.67732e-06	0.999881	0.999863	Middle 90%
Lung cancer	0.232717	5844395	22	58	0.999868	4.74568e-06	0.999878	0.999859	Middle 90%
Lung cancer	0.235455	5844315	7	58	0.999867	4.76722e-06	0.999876	0.999858	Middle 90%
Lung cancer	0.238193	5844250	3	70	0.999867	4.77642e-06	0.999876	0.999857	Middle 90%
Lung cancer	0.240931	5844177	2	42	0.999866	4.78255e-06	0.999876	0.999857	Middle 90%
Lung cancer	0.243669	5844133	12	48	0.999864	4.81914e-06	0.999874	0.999855	Middle 90%
Lung cancer	0.246407	5844073	9	53	0.999863	4.84641e-06	0.999872	0.999853	Middle 90%
Lung cancer	0.249144	5844011	13	60	0.99986	4.88552e-06	0.99987	0.999851	Middle 90%
Lung cancer	0.251882	5843938	14	47	0.999858	4.9273e-06	0.999868	0.999848	Middle 90%
Lung cancer	0.25462	5843877	2	49	0.999858	4.93323e-06	0.999867	0.999848	Middle 90%
Lung cancer	0.257358	5843826	2	57	0.999857	4.93917e-06	0.999867	0.999848	Middle 90%
Lung cancer	0.260096	5843767	2	55	0.999857	4.94509e-06	0.999867	0.999847	Middle 90%
Lung cancer	0.262834	5843710	3	59	0.999857	4.95397e-06	0.999866	0.999847	Middle 90%
Lung cancer	0.265572	5843648	13	68	0.999854	4.99224e-06	0.999864	0.999845	Middle 90%
Lung cancer	0.268309	5843567	18	54	0.999851	5.04476e-06	0.999861	0.999841	Middle 90%
Lung cancer	0.271047	5843495	13	60	0.999849	5.08235e-06	0.999859	0.999839	Middle 90%
Lung cancer	0.273785	5843422	13	62	0.999847	5.11967e-06	0.999857	0.999837	Middle 90%
Lung cancer	0.276523	5843347	4	57	0.999846	5.1311e-06	0.999856	0.999836	Middle 90%
Lung cancer	0.279261	5843286	3	49	0.999846	5.13966e-06	0.999856	0.999835	Middle 90%
Lung cancer	0.281999	5843234	10	55	0.999844	5.16807e-06	0.999854	0.999834	Middle 90%
Lung cancer	0.284736	5843169	13	55	0.999842	5.20478e-06	0.999852	0.999831	Middle 90%
Lung cancer	0.287474	5843101	9	65	0.99984	5.23004e-06	0.99985	0.99983	Middle 90%
Lung cancer	0.290212	5843027	15	51	0.999838	5.27187e-06	0.999848	0.999827	Middle 90%
Lung cancer	0.29295	5842961	10	62	0.999836	5.29958e-06	0.999846	0.999825	Middle 90%
Lung cancer	0.295688	5842889	3	44	0.999835	5.30787e-06	0.999846	0.999825	Middle 90%
Lung cancer	0.298426	5842842	4	70	0.999835	5.31889e-06	0.999845	0.999824	Middle 90%
Lung cancer	0.301164	5842768	13	69	0.999832	5.35457e-06	0.999843	0.999822	Middle 90%
Lung cancer	0.303901	5842686	15	57	0.99983	5.39545e-06	0.99984	0.999819	Middle 90%
Lung cancer	0.306639	5842614	9	67	0.999828	5.41982e-06	0.999839	0.999818	Middle 90%
Lung cancer	0.309377	5842538	10	51	0.999827	5.44678e-06	0.999837	0.999816	Middle 90%
Lung cancer	0.312115	5842477	9	48	0.999825	5.47093e-06	0.999836	0.999814	Middle 90%
Lung cancer	0.314853	5842420	2	57	0.999825	5.47628e-06	0.999835	0.999814	Middle 90%
Lung cancer	0.317591	5842361	4	54	0.999824	5.48697e-06	0.999835	0.999813	Middle 90%
Lung cancer	0.320329	5842303	12	60	0.999822	5.51892e-06	0.999833	0.999811	Middle 90%
Lung cancer	0.323066	5842231	11	54	0.99982	5.54804e-06	0.999831	0.999809	Middle 90%
Lung cancer	0.325804	5842166	11	62	0.999818	5.57701e-06	0.999829	0.999807	Middle 90%
Lung cancer	0.328542	5842093	17	44	0.999815	5.62149e-06	0.999826	0.999804	Middle 90%
Lung cancer	0.33128	5842032	7	63	0.999814	5.6397e-06	0.999825	0.999803	Middle 90%
Lung cancer	0.334018	5841962	2	36	0.999814	5.64489e-06	0.999825	0.999803	Middle 90%
Lung cancer	0.336756	5841924	2	41	0.999813	5.65008e-06	0.999824	0.999802	Middle 90%
Lung cancer	0.339493	5841881	6	66	0.999812	5.66562e-06	0.999823	0.999801	Middle 90%
Lung cancer	0.342231	5841809	10	42	0.999811	5.69142e-06	0.999822	0.9998	Middle 90%
Lung cancer	0.344969	5841757	15	57	0.999808	5.7299e-06	0.999819	0.999797	Middle 90%
Lung cancer	0.347707	5841685	13	53	0.999806	5.76305e-06	0.999817	0.999795	Middle 90%
Lung cancer	0.350445	5841619	16	68	0.999803	5.80359e-06	0.999814	0.999792	Middle 90%
Lung cancer	0.353183	5841535	2	53	0.999803	5.80864e-06	0.999814	0.999791	Middle 90%
Lung cancer	0.355921	5841480	3	57	0.999802	5.8162e-06	0.999814	0.999791	Middle 90%
Lung cancer	0.358658	5841420	11	47	0.9998	5.84385e-06	0.999812	0.999789	Middle 90%
Lung cancer	0.361396	5841362	13	62	0.999798	5.87635e-06	0.99981	0.999787	Middle 90%
Lung cancer	0.364134	5841287	9	48	0.999797	5.89875e-06	0.999808	0.999785	Middle 90%
Lung cancer	0.366872	5841230	14	66	0.999794	5.93343e-06	0.999806	0.999783	Middle 90%
Lung cancer	0.36961	5841150	10	52	0.999793	5.95808e-06	0.999804	0.999781	Middle 90%
Lung cancer	0.372348	5841088	2	59	0.999792	5.963e-06	0.999804	0.99978	Middle 90%
Lung cancer	0.375086	5841027	3	49	0.999792	5.97036e-06	0.999803	0.99978	Middle 90%
Lung cancer	0.377823	5840975	8	57	0.99979	5.98997e-06	0.999802	0.999779	Middle 90%
Lung cancer	0.380561	5840910	16	65	0.999788	6.02899e-06	0.999799	0.999776	Middle 90%
Lung cancer	0.383299	5840829	14	51	0.999785	6.06293e-06	0.999797	0.999773	Middle 90%
Lung cancer	0.386037	5840764	13	55	0.999783	6.09427e-06	0.999795	0.999771	Middle 90%
Lung cancer	0.388775	5840696	7	56	0.999782	6.11109e-06	0.999794	0.99977	Middle 90%
Lung cancer	0.391513	5840633	1	41	0.999782	6.11348e-06	0.999794	0.99977	Middle 90%
Lung cancer	0.394251	5840591	3	56	0.999781	6.12067e-06	0.999793	0.999769	Middle 90%
Lung cancer	0.396988	5840532	5	43	0.99978	6.13263e-06	0.999792	0.999768	Middle 90%
Lung cancer	0.399726	5840484	8	49	0.999779	6.15173e-06	0.999791	0.999767	Middle 90%
Lung cancer	0.402464	5840427	13	62	0.999777	6.18262e-06	0.999789	0.999764	Middle 90%
Lung cancer	0.405202	5840352	5	53	0.999776	6.19447e-06	0.999788	0.999764	Middle 90%
Lung cancer	0.40794	5840294	9	57	0.999774	6.21573e-06	0.999786	0.999762	Middle 90%
Lung cancer	0.410678	5840228	1	53	0.999774	6.21809e-06	0.999786	0.999762	Middle 90%
Lung cancer	0.413415	5840174	4	54	0.999773	6.22751e-06	0.999786	0.999761	Middle 90%
Lung cancer	0.416153	5840116	13	57	0.999771	6.25804e-06	0.999783	0.999759	Middle 90%
Lung cancer	0.418891	5840046	8	59	0.99977	6.27675e-06	0.999782	0.999757	Middle 90%
Lung cancer	0.421629	5839979	17	62	0.999767	6.31633e-06	0.999779	0.999754	Middle 90%
Lung cancer	0.424367	5839900	20	52	0.999763	6.36259e-06	0.999776	0.999751	Middle 90%
Lung cancer	0.427105	5839828	11	58	0.999762	6.38788e-06	0.999774	0.999749	Middle 90%
Lung cancer	0.429843	5839759	1	75	0.999761	6.39018e-06	0.999774	0.999749	Middle 90%
Lung cancer	0.43258	5839683	3	51	0.999761	6.39706e-06	0.999773	0.999748	Middle 90%
Lung cancer	0.435318	5839629	18	55	0.999758	6.43818e-06	0.99977	0.999745	Middle 90%
Lung cancer	0.438056	5839556	9	65	0.999756	6.45865e-06	0.999769	0.999744	Middle 90%
Lung cancer	0.440794	5839482	10	59	0.999755	6.48131e-06	0.999767	0.999742	Middle 90%
Lung cancer	0.443532	5839413	16	57	0.999752	6.51741e-06	0.999765	0.999739	Middle 90%
Lung cancer	0.44627	5839340	19	65	0.999749	6.56002e-06	0.999761	0.999736	Middle 90%
Lung cancer	0.449008	5839256	1	44	0.999748	6.56225e-06	0.999761	0.999735	Middle 90%
Lung cancer	0.451745	5839211	3	60	0.999748	6.56895e-06	0.999761	0.999735	Middle 90%
Lung cancer	0.454483	5839148	15	64	0.999745	6.60235e-06	0.999758	0.999732	Middle 90%
Lung cancer	0.457221	5839069	19	55	0.999742	6.64442e-06	0.999755	0.999729	Middle 90%
Lung cancer	0.459959	5838995	9	49	0.99974	6.66426e-06	0.999754	0.999727	Middle 90%
Lung cancer	0.462697	5838937	13	51	0.999738	6.6928e-06	0.999751	0.999725	Middle 90%
Lung cancer	0.465435	5838873	11	52	0.999736	6.71687e-06	0.99975	0.999723	Middle 90%
Lung cancer	0.468172	5838810	2	48	0.999736	6.72123e-06	0.999749	0.999723	Middle 90%
Lung cancer	0.47091	5838760	1	60	0.999736	6.72341e-06	0.999749	0.999723	Middle 90%
Lung cancer	0.473648	5838699	11	69	0.999734	6.74737e-06	0.999747	0.999721	Middle 90%
Lung cancer	0.476386	5838619	13	47	0.999732	6.77557e-06	0.999745	0.999718	Middle 90%
Lung cancer	0.479124	5838559	13	58	0.99973	6.80365e-06	0.999743	0.999716	Middle 90%
Lung cancer	0.481862	5838488	17	58	0.999727	6.8402e-06	0.99974	0.999713	Middle 90%
Lung cancer	0.4846	5838413	10	50	0.999725	6.86161e-06	0.999738	0.999711	Middle 90%
Lung cancer	0.487337	5838353	7	62	0.999724	6.87656e-06	0.999737	0.99971	Middle 90%
Lung cancer	0.490075	5838284	4	39	0.999723	6.88509e-06	0.999736	0.99971	Middle 90%
Lung cancer	0.492813	5838241	14	55	0.999721	6.91485e-06	0.999734	0.999707	Middle 90%
Lung cancer	0.495551	5838172	10	64	0.999719	6.93603e-06	0.999732	0.999705	Middle 90%
Lung cancer	0.498289	5838098	16	66	0.999716	6.96979e-06	0.99973	0.999702	Middle 90%
Lung cancer	0.501027	5838016	12	63	0.999714	6.99501e-06	0.999728	0.9997	Middle 90%
Lung cancer	0.503765	5837941	12	75	0.999712	7.02013e-06	0.999726	0.999698	Middle 90%
Lung cancer	0.506502	5837854	2	54	0.999712	7.02431e-06	0.999725	0.999698	Middle 90%
Lung cancer	0.50924	5837798	3	47	0.999711	7.03057e-06	0.999725	0.999697	Middle 90%
Lung cancer	0.511978	5837748	12	57	0.999709	7.05557e-06	0.999723	0.999695	Middle 90%
Lung cancer	0.514716	5837679	8	57	0.999708	7.07218e-06	0.999722	0.999694	Middle 90%
Lung cancer	0.517454	5837614	16	55	0.999705	7.1053e-06	0.999719	0.999691	Middle 90%
Lung cancer	0.520192	5837543	15	63	0.999702	7.13621e-06	0.999716	0.999688	Middle 90%
Lung cancer	0.52293	5837465	12	57	0.9997	7.16084e-06	0.999714	0.999686	Middle 90%
Lung cancer	0.525667	5837396	3	62	0.9997	7.16699e-06	0.999714	0.999686	Middle 90%
Lung cancer	0.528405	5837331	2	53	0.9997	7.17108e-06	0.999714	0.999685	Middle 90%
Lung cancer	0.531143	5837276	10	56	0.999698	7.19151e-06	0.999712	0.999684	Middle 90%
Lung cancer	0.533881	5837210	11	59	0.999696	7.21392e-06	0.99971	0.999682	Middle 90%
Lung cancer	0.536619	5837140	2	44	0.999696	7.21799e-06	0.99971	0.999681	Middle 90%
Lung cancer	0.539357	5837094	16	60	0.999693	7.25045e-06	0.999707	0.999679	Middle 90%
Lung cancer	0.542094	5837018	11	53	0.999691	7.27268e-06	0.999705	0.999677	Middle 90%
Lung cancer	0.544832	5836954	4	65	0.99969	7.28075e-06	0.999705	0.999676	Middle 90%
Lung cancer	0.54757	5836885	4	58	0.99969	7.2888e-06	0.999704	0.999675	Middle 90%
Lung cancer	0.550308	5836823	14	56	0.999687	7.31694e-06	0.999702	0.999673	Middle 90%
Lung cancer	0.553046	5836753	15	45	0.999685	7.34697e-06	0.999699	0.99967	Middle 90%
Lung cancer	0.555784	5836693	19	57	0.999681	7.38482e-06	0.999696	0.999667	Middle 90%
Lung cancer	0.558522	5836617	14	48	0.999679	7.4126e-06	0.999694	0.999664	Middle 90%
Lung cancer	0.561259	5836555	10	44	0.999677	7.43237e-06	0.999692	0.999663	Middle 90%
Lung cancer	0.563997	5836501	2	53	0.999677	7.43632e-06	0.999692	0.999662	Middle 90%
Lung cancer	0.566735	5836446	7	50	0.999676	7.45012e-06	0.99969	0.999661	Middle 90%
Lung cancer	0.569473	5836389	13	53	0.999674	7.47569e-06	0.999688	0.999659	Middle 90%
Lung cancer	0.572211	5836323	8	54	0.999672	7.49139e-06	0.999687	0.999657	Middle 90%
Lung cancer	0.574949	5836261	10	50	0.99967	7.51096e-06	0.999685	0.999656	Middle 90%
Lung cancer	0.577687	5836201	11	57	0.999669	7.53242e-06	0.999683	0.999654	Middle 90%
Lung cancer	0.580424	5836133	9	53	0.999667	7.54994e-06	0.999682	0.999652	Middle 90%
Lung cancer	0.583162	5836071	5	59	0.999666	7.55966e-06	0.999681	0.999651	Middle 90%
Lung cancer	0.5859	5836007	3	52	0.999666	7.56548e-06	0.99968	0.999651	Middle 90%
Lung cancer	0.588638	5835952	9	57	0.999664	7.58293e-06	0.999679	0.999649	Middle 90%
Lung cancer	0.591376	5835886	9	59	0.999663	7.60033e-06	0.999677	0.999648	Middle 90%
Lung cancer	0.594114	5835818	13	53	0.99966	7.6254e-06	0.999675	0.999645	Middle 90%
Lung cancer	0.596851	5835752	11	65	0.999658	7.64655e-06	0.999673	0.999643	Middle 90%
Lung cancer	0.599589	5835676	7	47	0.999657	7.65998e-06	0.999672	0.999642	Middle 90%
Lung cancer	0.602327	5835622	2	61	0.999657	7.66381e-06	0.999672	0.999642	Middle 90%
Lung cancer	0.605065	5835559	4	44	0.999656	7.67147e-06	0.999671	0.999641	Middle 90%
Lung cancer	0.607803	5835511	16	62	0.999653	7.70203e-06	0.999669	0.999638	Middle 90%
Lung cancer	0.610541	5835433	11	66	0.999652	7.72298e-06	0.999667	0.999636	Middle 90%
Lung cancer	0.613279	5835356	8	65	0.99965	7.73817e-06	0.999665	0.999635	Middle 90%
Lung cancer	0.616016	5835283	18	39	0.999647	7.77225e-06	0.999662	0.999632	Middle 90%
Lung cancer	0.618754	5835226	6	62	0.999646	7.78358e-06	0.999661	0.999631	Middle 90%
Lung cancer	0.621492	5835158	3	49	0.999646	7.78924e-06	0.999661	0.99963	Middle 90%
Lung cancer	0.62423	5835106	4	63	0.999645	7.79678e-06	0.99966	0.99963	Middle 90%
Lung cancer	0.626968	5835039	7	54	0.999644	7.80995e-06	0.999659	0.999628	Middle 90%
Lung cancer	0.629706	5834978	8	67	0.999642	7.82498e-06	0.999658	0.999627	Middle 90%
Lung cancer	0.632444	5834903	8	49	0.999641	7.83998e-06	0.999656	0.999626	Middle 90%
Lung cancer	0.635181	5834846	15	52	0.999638	7.86803e-06	0.999654	0.999623	Middle 90%
Lung cancer	0.637919	5834779	12	50	0.999636	7.8904e-06	0.999652	0.999621	Middle 90%
Lung cancer	0.640657	5834717	4	50	0.999636	7.89784e-06	0.999651	0.99962	Middle 90%
Lung cancer	0.643395	5834663	2	48	0.999635	7.90156e-06	0.999651	0.99962	Middle 90%
Lung cancer	0.646133	5834613	8	55	0.999634	7.91641e-06	0.999649	0.999618	Middle 90%
Lung cancer	0.648871	5834550	8	36	0.999633	7.93124e-06	0.999648	0.999617	Middle 90%
Lung cancer	0.651608	5834506	11	58	0.999631	7.95159e-06	0.999646	0.999615	Middle 90%
Lung cancer	0.654346	5834437	8	57	0.999629	7.96635e-06	0.999645	0.999614	Middle 90%
Lung cancer	0.657084	5834372	9	62	0.999628	7.98293e-06	0.999643	0.999612	Middle 90%
Lung cancer	0.659822	5834301	2	54	0.999627	7.98661e-06	0.999643	0.999612	Middle 90%
Lung cancer	0.66256	5834245	1	53	0.999627	7.98845e-06	0.999643	0.999612	Middle 90%
Lung cancer	0.665298	5834191	3	56	0.999627	7.99396e-06	0.999642	0.999611	Middle 90%
Lung cancer	0.668036	5834132	14	57	0.999624	8.01965e-06	0.99964	0.999609	Middle 90%
Lung cancer	0.670773	5834061	11	50	0.999622	8.03977e-06	0.999638	0.999607	Middle 90%
Lung cancer	0.673511	5834000	12	53	0.99962	8.06167e-06	0.999636	0.999605	Middle 90%
Lung cancer	0.676249	5833935	9	51	0.999619	8.07805e-06	0.999635	0.999603	Middle 90%
Lung cancer	0.678987	5833875	3	68	0.999618	8.08351e-06	0.999634	0.999603	Middle 90%
Lung cancer	0.681725	5833804	6	53	0.999617	8.0944e-06	0.999633	0.999601	Middle 90%
Lung cancer	0.684463	5833745	11	50	0.999615	8.11434e-06	0.999631	0.9996	Middle 90%
Lung cancer	0.687201	5833684	10	59	0.999614	8.13243e-06	0.99963	0.999598	Middle 90%
Lung cancer	0.689938	5833615	9	69	0.999612	8.14867e-06	0.999628	0.999596	Middle 90%
Lung cancer	0.692676	5833537	15	55	0.99961	8.17568e-06	0.999626	0.999594	Middle 90%
Lung cancer	0.695414	5833467	11	57	0.999608	8.19542e-06	0.999624	0.999592	Middle 90%
Lung cancer	0.698152	5833399	2	68	0.999607	8.19901e-06	0.999623	0.999591	Middle 90%
Lung cancer	0.70089	5833329	3	50	0.999607	8.20438e-06	0.999623	0.999591	Middle 90%
Lung cancer	0.703628	5833276	10	53	0.999605	8.22227e-06	0.999621	0.999589	Middle 90%
Lung cancer	0.706366	5833213	11	67	0.999603	8.24191e-06	0.999619	0.999587	Middle 90%
Lung cancer	0.709103	5833135	14	49	0.999601	8.26683e-06	0.999617	0.999585	Middle 90%
Lung cancer	0.711841	5833072	11	57	0.999599	8.28636e-06	0.999615	0.999583	Middle 90%
Lung cancer	0.714579	5833004	8	63	0.999598	8.30054e-06	0.999614	0.999581	Middle 90%
Lung cancer	0.717317	5832933	0	55	0.999598	8.30054e-06	0.999614	0.999581	Middle 90%
Lung cancer	0.720055	5832878	5	67	0.999597	8.30938e-06	0.999613	0.99958	Middle 90%
Lung cancer	0.722793	5832806	15	66	0.999594	8.33587e-06	0.999611	0.999578	Middle 90%
Lung cancer	0.72553	5832725	7	79	0.999593	8.34821e-06	0.999609	0.999577	Middle 90%
Lung cancer	0.728268	5832639	14	58	0.999591	8.37282e-06	0.999607	0.999574	Middle 90%
Lung cancer	0.731006	5832567	11	48	0.999589	8.3921e-06	0.999605	0.999572	Middle 90%
Lung cancer	0.733744	5832508	5	57	0.999588	8.40086e-06	0.999604	0.999571	Middle 90%
Lung cancer	0.736482	5832446	0	49	0.999588	8.40086e-06	0.999604	0.999571	Middle 90%
Lung cancer	0.73922	5832397	1	68	0.999588	8.40261e-06	0.999604	0.999571	Middle 90%
Lung cancer	0.741958	5832328	10	57	0.999586	8.42008e-06	0.999602	0.999569	Middle 90%
Lung cancer	0.744695	5832261	14	62	0.999584	8.44449e-06	0.9996	0.999567	Middle 90%
Lung cancer	0.747433	5832185	14	60	0.999581	8.46882e-06	0.999598	0.999565	Middle 90%
Lung cancer	0.750171	5832111	24	73	0.999577	8.51038e-06	0.999594	0.99956	Middle 90%
Lung cancer	0.752909	5832014	14	68	0.999575	8.53453e-06	0.999591	0.999558	Middle 90%
Lung cancer	0.755647	5831932	2	54	0.999574	8.53797e-06	0.999591	0.999558	Middle 90%
Lung cancer	0.758385	5831876	2	56	0.999574	8.54141e-06	0.999591	0.999557	Middle 90%
Lung cancer	0.761123	5831818	12	59	0.999572	8.56204e-06	0.999589	0.999555	Middle 90%
Lung cancer	0.76386	5831747	13	65	0.99957	8.58434e-06	0.999586	0.999553	Middle 90%
Lung cancer	0.766598	5831669	8	58	0.999568	8.59803e-06	0.999585	0.999551	Middle 90%
Lung cancer	0.769336	5831603	5	71	0.999567	8.60657e-06	0.999584	0.999551	Middle 90%
Lung cancer	0.772074	5831527	12	43	0.999565	8.62705e-06	0.999582	0.999548	Middle 90%
Lung cancer	0.774812	5831472	3	46	0.999565	8.63216e-06	0.999582	0.999548	Middle 90%
Lung cancer	0.77755	5831423	1	58	0.999565	8.63386e-06	0.999582	0.999548	Middle 90%
Lung cancer	0.780287	5831364	12	45	0.999563	8.65428e-06	0.99958	0.999546	Middle 90%
Lung cancer	0.783025	5831307	11	58	0.999561	8.67295e-06	0.999578	0.999544	Middle 90%
Lung cancer	0.785763	5831238	11	56	0.999559	8.69158e-06	0.999576	0.999542	Middle 90%
Lung cancer	0.788501	5831171	16	55	0.999556	8.7186e-06	0.999573	0.999539	Middle 90%
Lung cancer	0.791239	5831100	12	60	0.999554	8.73882e-06	0.999571	0.999537	Middle 90%
Lung cancer	0.793977	5831028	1	77	0.999554	8.7405e-06	0.999571	0.999537	Middle 90%
Lung cancer	0.796715	5830950	4	60	0.999553	8.74723e-06	0.99957	0.999536	Middle 90%
Lung cancer	0.799452	5830886	9	57	0.999552	8.76235e-06	0.999569	0.999535	Middle 90%
Lung cancer	0.80219	5830820	12	65	0.99955	8.78247e-06	0.999567	0.999532	Middle 90%
Lung cancer	0.804928	5830743	5	70	0.999549	8.79083e-06	0.999566	0.999532	Middle 90%
Lung cancer	0.807666	5830668	14	61	0.999546	8.81423e-06	0.999564	0.999529	Middle 90%
Lung cancer	0.810404	5830593	5	81	0.999546	8.82257e-06	0.999563	0.999528	Middle 90%
Lung cancer	0.813142	5830507	3	61	0.999545	8.82757e-06	0.999562	0.999528	Middle 90%
Lung cancer	0.81588	5830443	6	74	0.999544	8.83756e-06	0.999561	0.999527	Middle 90%
Lung cancer	0.818617	5830363	14	52	0.999542	8.86083e-06	0.999559	0.999524	Middle 90%
Lung cancer	0.821355	5830297	19	61	0.999538	8.89231e-06	0.999556	0.999521	Middle 90%
Lung cancer	0.824093	5830217	18	60	0.999535	8.92204e-06	0.999553	0.999518	Middle 90%
Lung cancer	0.826831	5830139	17	73	0.999532	8.95002e-06	0.99955	0.999515	Middle 90%
Lung cancer	0.829569	5830049	12	57	0.99953	8.96972e-06	0.999548	0.999513	Middle 90%
Lung cancer	0.832307	5829980	3	56	0.99953	8.97464e-06	0.999547	0.999512	Middle 90%
Lung cancer	0.835044	5829921	5	43	0.999529	8.98283e-06	0.999546	0.999511	Middle 90%
Lung cancer	0.837782	5829873	8	62	0.999528	8.99593e-06	0.999545	0.99951	Middle 90%
Lung cancer	0.84052	5829803	12	73	0.999525	9.01553e-06	0.999543	0.999508	Middle 90%
Lung cancer	0.843258	5829718	15	77	0.999523	9.03997e-06	0.999541	0.999505	Middle 90%
Lung cancer	0.845996	5829626	9	51	0.999521	9.05461e-06	0.999539	0.999504	Middle 90%
Lung cancer	0.848734	5829566	7	58	0.99952	9.06598e-06	0.999538	0.999502	Middle 90%
Lung cancer	0.851472	5829501	3	57	0.99952	9.07085e-06	0.999537	0.999502	Middle 90%
Lung cancer	0.854209	5829441	8	69	0.999518	9.08381e-06	0.999536	0.9995	Middle 90%
Lung cancer	0.856947	5829364	9	67	0.999517	9.09838e-06	0.999535	0.999499	Middle 90%
Lung cancer	0.859685	5829288	13	56	0.999514	9.11938e-06	0.999532	0.999497	Middle 90%
Lung cancer	0.862423	5829219	10	82	0.999513	9.1355e-06	0.999531	0.999495	Middle 90%
Lung cancer	0.865161	5829127	12	66	0.999511	9.15481e-06	0.999529	0.999493	Middle 90%
Lung cancer	0.867899	5829049	14	49	0.999508	9.17729e-06	0.999526	0.99949	Middle 90%
Lung cancer	0.870637	5828986	1	57	0.999508	9.17889e-06	0.999526	0.99949	Middle 90%
Lung cancer	0.873374	5828928	3	58	0.999508	9.1837e-06	0.999526	0.99949	Middle 90%
Lung cancer	0.876112	5828867	5	53	0.999507	9.19171e-06	0.999525	0.999489	Middle 90%
Lung cancer	0.87885	5828809	7	68	0.999506	9.20291e-06	0.999524	0.999488	Middle 90%
Lung cancer	0.881588	5828734	8	58	0.999504	9.21569e-06	0.999522	0.999486	Middle 90%
Lung cancer	0.884326	5828668	14	64	0.999502	9.23802e-06	0.99952	0.999484	Middle 90%
Lung cancer	0.887064	5828590	13	52	0.9995	9.25871e-06	0.999518	0.999481	Middle 90%
Lung cancer	0.889802	5828525	1	54	0.999499	9.2603e-06	0.999518	0.999481	Middle 90%
Lung cancer	0.892539	5828470	3	54	0.999499	9.26507e-06	0.999517	0.999481	Middle 90%
Lung cancer	0.895277	5828413	16	57	0.999496	9.29045e-06	0.999514	0.999478	Middle 90%
Lung cancer	0.898015	5828340	11	72	0.999494	9.30786e-06	0.999512	0.999476	Middle 90%
Lung cancer	0.900753	5828257	7	79	0.999493	9.31892e-06	0.999511	0.999475	Middle 90%
Lung cancer	0.903491	5828171	10	45	0.999491	9.33471e-06	0.99951	0.999473	Middle 90%
Lung cancer	0.906229	5828116	15	70	0.999489	9.35833e-06	0.999507	0.99947	Middle 90%
Lung cancer	0.908966	5828031	3	56	0.999488	9.36305e-06	0.999507	0.99947	Middle 90%
Lung cancer	0.911704	5827972	3	53	0.999488	9.36776e-06	0.999506	0.999469	Middle 90%
Lung cancer	0.914442	5827916	12	61	0.999486	9.3866e-06	0.999504	0.999467	Middle 90%
Lung cancer	0.91718	5827843	11	68	0.999484	9.40384e-06	0.999502	0.999465	Middle 90%
Lung cancer	0.919918	5827764	7	62	0.999483	9.41479e-06	0.999501	0.999464	Middle 90%
Lung cancer	0.922656	5827695	23	49	0.999479	9.45069e-06	0.999497	0.99946	Middle 90%
Lung cancer	0.925394	5827623	13	59	0.999476	9.47092e-06	0.999495	0.999458	Middle 90%
Lung cancer	0.928131	5827551	7	69	0.999475	9.4818e-06	0.999494	0.999457	Middle 90%
Lung cancer	0.930869	5827475	2	68	0.999475	9.4849e-06	0.999493	0.999456	Middle 90%
Lung cancer	0.933607	5827405	9	66	0.999473	9.49886e-06	0.999492	0.999455	Middle 90%
Lung cancer	0.936345	5827330	15	67	0.999471	9.52208e-06	0.999489	0.999452	Middle 90%
Lung cancer	0.939083	5827248	11	60	0.999469	9.53908e-06	0.999488	0.99945	Middle 90%
Lung cancer	0.941821	5827177	9	63	0.999467	9.55296e-06	0.999486	0.999449	Middle 90%
Lung cancer	0.944559	5827105	17	63	0.999464	9.57913e-06	0.999483	0.999446	Middle 90%
Lung cancer	0.947296	5827025	5	71	0.999464	9.58681e-06	0.999482	0.999445	Middle 90%
Lung cancer	0.950034	5826949	1	70	0.999463	9.58835e-06	0.999482	0.999445	Middle 90%
Lung cancer	0.952772	5826878	14	61	0.999461	9.60983e-06	0.99948	0.999442	Middle 90%
Lung cancer	0.95551	5826803	17	74	0.999458	9.63585e-06	0.999477	0.999439	Middle 90%
Lung cancer	0.958248	5826712	10	48	0.999456	9.65112e-06	0.999475	0.999437	Middle 90%
Lung cancer	0.960986	5826654	21	55	0.999453	9.68311e-06	0.999472	0.999434	Middle 90%
Lung cancer	0.963723	5826578	5	66	0.999452	9.69071e-06	0.999471	0.999433	Middle 90%
Lung cancer	0.966461	5826507	2	48	0.999452	9.69375e-06	0.999471	0.999433	Middle 90%
Lung cancer	0.969199	5826457	3	63	0.999451	9.69831e-06	0.99947	0.999432	Middle 90%
Lung cancer	0.971937	5826391	16	62	0.999448	9.72258e-06	0.999467	0.999429	Middle 90%
Lung cancer	0.974675	5826313	15	64	0.999446	9.74528e-06	0.999465	0.999427	Middle 90%
Lung cancer	0.977413	5826234	13	77	0.999443	9.7649e-06	0.999463	0.999424	Middle 90%
Lung cancer	0.980151	5826144	16	89	0.999441	9.78901e-06	0.99946	0.999422	Middle 90%
Lung cancer	0.982888	5826039	1	71	0.999441	9.79052e-06	0.99946	0.999421	Middle 90%
Lung cancer	0.985626	5825967	4	69	0.99944	9.79653e-06	0.999459	0.999421	Middle 90%
Lung cancer	0.988364	5825894	1	61	0.99944	9.79804e-06	0.999459	0.999421	Middle 90%
Lung cancer	0.991102	5825832	3	65	0.999439	9.80255e-06	0.999458	0.99942	Middle 90%
Lung cancer	0.99384	5825764	12	57	0.999437	9.82056e-06	0.999456	0.999418	Middle 90%
Lung cancer	0.996578	5825695	14	61	0.999435	9.84154e-06	0.999454	0.999415	Middle 90%
Lung cancer	0.999316	5825620	10	68	0.999433	9.8565e-06	0.999452	0.999414	Middle 90%
Lung cancer	1.00205	5825542	18	64	0.99943	9.88337e-06	0.999449	0.999411	Middle 90%
Lung cancer	1.00479	5825460	2	76	0.99943	9.88635e-06	0.999449	0.99941	Middle 90%
Lung cancer	1.00753	5825382	4	56	0.999429	9.89231e-06	0.999448	0.99941	Middle 90%
Lung cancer	1.01027	5825322	17	75	0.999426	9.9176e-06	0.999445	0.999407	Middle 90%
Lung cancer	1.013	5825230	9	69	0.999424	9.93096e-06	0.999444	0.999405	Middle 90%
Lung cancer	1.01574	5825152	15	75	0.999422	9.95319e-06	0.999441	0.999402	Middle 90%
Lung cancer	1.01848	5825062	17	72	0.999419	9.97833e-06	0.999438	0.999399	Middle 90%
Lung cancer	1.02122	5824973	11	59	0.999417	9.99456e-06	0.999437	0.999397	Middle 90%
Lung cancer	1.02396	5824903	1	55	0.999417	9.99604e-06	0.999436	0.999397	Middle 90%
Lung cancer	1.02669	5824847	0	57	0.999417	9.99604e-06	0.999436	0.999397	Middle 90%
Lung cancer	1.02943	5824790	12	72	0.999415	1.00137e-05	0.999434	0.999395	Middle 90%
Lung cancer	1.03217	5824706	7	61	0.999414	1.0024e-05	0.999433	0.999394	Middle 90%
Lung cancer	1.03491	5824638	11	68	0.999412	1.00402e-05	0.999431	0.999392	Middle 90%
Lung cancer	1.03765	5824559	15	59	0.999409	1.00622e-05	0.999429	0.999389	Middle 90%
Lung cancer	1.04038	5824485	6	58	0.999408	1.00709e-05	0.999428	0.999388	Middle 90%
Lung cancer	1.04312	5824421	3	67	0.999408	1.00753e-05	0.999427	0.999388	Middle 90%
Lung cancer	1.04586	5824351	1	61	0.999407	1.00768e-05	0.999427	0.999388	Middle 90%
Lung cancer	1.0486	5824289	16	64	0.999405	1.01002e-05	0.999424	0.999385	Middle 90%
Lung cancer	1.05133	5824209	16	74	0.999402	1.01235e-05	0.999422	0.999382	Middle 90%
Lung cancer	1.05407	5824119	12	70	0.9994	1.0141e-05	0.99942	0.99938	Middle 90%
Lung cancer	1.05681	5824037	11	78	0.999398	1.01569e-05	0.999418	0.999378	Middle 90%
Lung cancer	1.05955	5823948	11	82	0.999396	1.01729e-05	0.999416	0.999376	Middle 90%
Lung cancer	1.06229	5823855	3	58	0.999396	1.01772e-05	0.999416	0.999376	Middle 90%
Lung cancer	1.06502	5823794	9	78	0.999394	1.01903e-05	0.999414	0.999374	Middle 90%
Lung cancer	1.06776	5823707	10	68	0.999392	1.02047e-05	0.999412	0.999372	Middle 90%
Lung cancer	1.0705	5823629	12	68	0.99939	1.0222e-05	0.99941	0.99937	Middle 90%
Lung cancer	1.07324	5823549	13	59	0.999388	1.02408e-05	0.999408	0.999368	Middle 90%
Lung cancer	1.07598	5823477	17	64	0.999385	1.02652e-05	0.999405	0.999365	Middle 90%
Lung cancer	1.07871	5823396	9	78	0.999384	1.02781e-05	0.999404	0.999363	Middle 90%
Lung cancer	1.08145	5823309	3	66	0.999383	1.02824e-05	0.999403	0.999363	Middle 90%
Lung cancer	1.08419	5823240	1	77	0.999383	1.02839e-05	0.999403	0.999363	Middle 90%
Lung cancer	1.08693	5823162	11	66	0.999381	1.02996e-05	0.999401	0.999361	Middle 90%
Lung cancer	1.08966	5823085	18	74	0.999378	1.03254e-05	0.999398	0.999358	Middle 90%
Lung cancer	1.0924	5822993	12	61	0.999376	1.03425e-05	0.999396	0.999356	Middle 90%
Lung cancer	1.09514	5822920	13	69	0.999374	1.0361e-05	0.999394	0.999353	Middle 90%
Lung cancer	1.09788	5822838	11	74	0.999372	1.03767e-05	0.999392	0.999351	Middle 90%
Lung cancer	1.10062	5822753	3	69	0.999371	1.03809e-05	0.999392	0.999351	Middle 90%
Lung cancer	1.10335	5822681	4	66	0.999371	1.03866e-05	0.999391	0.99935	Middle 90%
Lung cancer	1.10609	5822611	15	69	0.999368	1.04079e-05	0.999388	0.999348	Middle 90%
Lung cancer	1.10883	5822527	13	68	0.999366	1.04263e-05	0.999386	0.999345	Middle 90%
Lung cancer	1.11157	5822446	9	61	0.999364	1.0439e-05	0.999385	0.999344	Middle 90%
Lung cancer	1.11431	5822376	16	61	0.999361	1.04616e-05	0.999382	0.999341	Middle 90%
Lung cancer	1.11704	5822299	7	64	0.99936	1.04715e-05	0.999381	0.99934	Middle 90%
Lung cancer	1.11978	5822228	0	60	0.99936	1.04715e-05	0.999381	0.99934	Middle 90%
Lung cancer	1.12252	5822168	7	74	0.999359	1.04813e-05	0.99938	0.999339	Middle 90%
Lung cancer	1.12526	5822087	17	64	0.999356	1.05052e-05	0.999377	0.999336	Middle 90%
Lung cancer	1.12799	5822006	12	78	0.999354	1.0522e-05	0.999375	0.999333	Middle 90%
Lung cancer	1.13073	5821916	10	63	0.999352	1.05361e-05	0.999373	0.999332	Middle 90%
Lung cancer	1.13347	5821843	8	69	0.999351	1.05473e-05	0.999372	0.99933	Middle 90%
Lung cancer	1.13621	5821766	8	65	0.99935	1.05584e-05	0.99937	0.999329	Middle 90%
Lung cancer	1.13895	5821693	0	65	0.99935	1.05584e-05	0.99937	0.999329	Middle 90%
Lung cancer	1.14168	5821628	4	63	0.999349	1.0564e-05	0.99937	0.999328	Middle 90%
Lung cancer	1.14442	5821561	13	60	0.999347	1.05822e-05	0.999367	0.999326	Middle 90%
Lung cancer	1.14716	5821488	12	64	0.999345	1.05989e-05	0.999365	0.999324	Middle 90%
Lung cancer	1.1499	5821412	13	69	0.999342	1.0617e-05	0.999363	0.999322	Middle 90%
Lung cancer	1.15264	5821330	14	66	0.99934	1.06364e-05	0.999361	0.999319	Middle 90%
Lung cancer	1.15537	5821250	9	62	0.999338	1.06489e-05	0.999359	0.999318	Middle 90%
Lung cancer	1.15811	5821179	3	64	0.999338	1.0653e-05	0.999359	0.999317	Middle 90%
Lung cancer	1.16085	5821112	2	64	0.999338	1.06558e-05	0.999358	0.999317	Middle 90%
Lung cancer	1.16359	5821046	11	57	0.999336	1.0671e-05	0.999357	0.999315	Middle 90%
Lung cancer	1.16632	5820978	17	75	0.999333	1.06945e-05	0.999354	0.999312	Middle 90%
Lung cancer	1.16906	5820886	13	84	0.999331	1.07124e-05	0.999352	0.99931	Middle 90%
Lung cancer	1.1718	5820789	12	56	0.999328	1.07289e-05	0.99935	0.999307	Middle 90%
Lung cancer	1.17454	5820721	6	72	0.999327	1.07372e-05	0.999348	0.999306	Middle 90%
Lung cancer	1.17728	5820643	3	75	0.999327	1.07413e-05	0.999348	0.999306	Middle 90%
Lung cancer	1.18001	5820565	1	61	0.999327	1.07427e-05	0.999348	0.999306	Middle 90%
Lung cancer	1.18275	5820503	8	73	0.999325	1.07537e-05	0.999346	0.999304	Middle 90%
Lung cancer	1.18549	5820422	14	84	0.999323	1.07729e-05	0.999344	0.999302	Middle 90%
Lung cancer	1.18823	5820324	12	68	0.999321	1.07893e-05	0.999342	0.9993	Middle 90%
Lung cancer	1.19097	5820244	12	62	0.999319	1.08057e-05	0.99934	0.999298	Middle 90%
Lung cancer	1.1937	5820170	15	77	0.999316	1.08262e-05	0.999338	0.999295	Middle 90%
Lung cancer	1.19644	5820078	1	63	0.999316	1.08275e-05	0.999337	0.999295	Middle 90%
Lung cancer	1.19918	5820014	4	69	0.999315	1.0833e-05	0.999337	0.999294	Middle 90%
Lung cancer	1.20192	5819941	16	61	0.999313	1.08548e-05	0.999334	0.999291	Middle 90%
Lung cancer	1.20465	5819864	12	69	0.999311	1.08711e-05	0.999332	0.999289	Middle 90%
Lung cancer	1.20739	5819783	10	79	0.999309	1.08847e-05	0.99933	0.999288	Middle 90%
Lung cancer	1.21013	5819694	16	64	0.999306	1.09063e-05	0.999328	0.999285	Middle 90%
Lung cancer	1.21287	5819614	11	63	0.999304	1.09212e-05	0.999326	0.999283	Middle 90%
Lung cancer	1.21561	5819540	1	74	0.999304	1.09226e-05	0.999325	0.999283	Middle 90%
Lung cancer	1.21834	5819465	4	60	0.999303	1.0928e-05	0.999325	0.999282	Middle 90%
Lung cancer	1.22108	5819401	17	57	0.999301	1.09509e-05	0.999322	0.999279	Middle 90%
Lung cancer	1.22382	5819327	26	69	0.999296	1.09859e-05	0.999318	0.999275	Middle 90%
Lung cancer	1.22656	5819232	11	55	0.999294	1.10007e-05	0.999316	0.999273	Middle 90%
Lung cancer	1.2293	5819166	12	68	0.999292	1.10168e-05	0.999314	0.999271	Middle 90%
Lung cancer	1.23203	5819086	3	79	0.999292	1.10208e-05	0.999313	0.99927	Middle 90%
Lung cancer	1.23477	5819004	1	62	0.999291	1.10221e-05	0.999313	0.99927	Middle 90%
Lung cancer	1.23751	5818941	1	64	0.999291	1.10235e-05	0.999313	0.99927	Middle 90%
Lung cancer	1.24025	5818876	7	57	0.99929	1.10329e-05	0.999312	0.999268	Middle 90%
Lung cancer	1.24298	5818812	18	74	0.999287	1.10569e-05	0.999309	0.999265	Middle 90%
Lung cancer	1.24572	5818720	7	55	0.999286	1.10663e-05	0.999307	0.999264	Middle 90%
Lung cancer	1.24846	5818658	15	57	0.999283	1.10863e-05	0.999305	0.999261	Middle 90%
Lung cancer	1.2512	5818586	16	56	0.99928	1.11076e-05	0.999302	0.999259	Middle 90%
Lung cancer	1.25394	5818514	1	75	0.99928	1.11089e-05	0.999302	0.999258	Middle 90%
Lung cancer	1.25667	5818438	2	52	0.99928	1.11116e-05	0.999302	0.999258	Middle 90%
Lung cancer	1.25941	5818384	16	60	0.999277	1.11328e-05	0.999299	0.999255	Middle 90%
Lung cancer	1.26215	5818308	20	56	0.999274	1.11593e-05	0.999296	0.999252	Middle 90%
Lung cancer	1.26489	5818232	12	73	0.999272	1.11752e-05	0.999294	0.99925	Middle 90%
Lung cancer	1.26762	5818147	18	69	0.999269	1.11989e-05	0.99929	0.999247	Middle 90%
Lung cancer	1.27036	5818060	12	67	0.999266	1.12148e-05	0.999288	0.999245	Middle 90%
Lung cancer	1.2731	5817981	0	73	0.999266	1.12148e-05	0.999288	0.999245	Middle 90%
Lung cancer	1.27584	5817908	1	80	0.999266	1.12161e-05	0.999288	0.999244	Middle 90%
Lung cancer	1.27858	5817827	8	71	0.999265	1.12266e-05	0.999287	0.999243	Middle 90%
Lung cancer	1.28131	5817748	11	72	0.999263	1.12411e-05	0.999285	0.999241	Middle 90%
Lung cancer	1.28405	5817665	8	63	0.999262	1.12516e-05	0.999284	0.99924	Middle 90%
Lung cancer	1.28679	5817594	15	74	0.999259	1.12713e-05	0.999281	0.999237	Middle 90%
Lung cancer	1.28953	5817505	15	67	0.999257	1.12909e-05	0.999279	0.999234	Middle 90%
Lung cancer	1.29227	5817423	1	42	0.999256	1.12922e-05	0.999278	0.999234	Middle 90%
Lung cancer	1.295	5817380	1	64	0.999256	1.12935e-05	0.999278	0.999234	Middle 90%
Lung cancer	1.29774	5817315	14	75	0.999254	1.13118e-05	0.999276	0.999232	Middle 90%
Lung cancer	1.30048	5817226	10	65	0.999252	1.13249e-05	0.999274	0.99923	Middle 90%
Lung cancer	1.30322	5817151	14	60	0.99925	1.13431e-05	0.999272	0.999227	Middle 90%
Lung cancer	1.30595	5817077	10	63	0.999248	1.13561e-05	0.99927	0.999226	Middle 90%
Lung cancer	1.30869	5817004	13	67	0.999246	1.1373e-05	0.999268	0.999223	Middle 90%
Lung cancer	1.31143	5816924	2	65	0.999245	1.13756e-05	0.999268	0.999223	Middle 90%
Lung cancer	1.31417	5816857	2	60	0.999245	1.13782e-05	0.999267	0.999223	Middle 90%
Lung cancer	1.31691	5816795	23	58	0.999241	1.14081e-05	0.999263	0.999219	Middle 90%
Lung cancer	1.31964	5816714	16	51	0.999238	1.14288e-05	0.999261	0.999216	Middle 90%
Lung cancer	1.32238	5816647	9	63	0.999237	1.14404e-05	0.999259	0.999214	Middle 90%
Lung cancer	1.32512	5816575	9	65	0.999235	1.1452e-05	0.999258	0.999213	Middle 90%
Lung cancer	1.32786	5816501	12	76	0.999233	1.14675e-05	0.999256	0.999211	Middle 90%
Lung cancer	1.3306	5816413	4	63	0.999232	1.14727e-05	0.999255	0.99921	Middle 90%
Lung cancer	1.33333	5816346	3	61	0.999232	1.14765e-05	0.999254	0.999209	Middle 90%
Lung cancer	1.33607	5816282	3	59	0.999231	1.14804e-05	0.999254	0.999209	Middle 90%
Lung cancer	1.33881	5816220	16	61	0.999229	1.1501e-05	0.999251	0.999206	Middle 90%
Lung cancer	1.34155	5816143	13	65	0.999226	1.15177e-05	0.999249	0.999204	Middle 90%
Lung cancer	1.34428	5816065	12	64	0.999224	1.15331e-05	0.999247	0.999202	Middle 90%
Lung cancer	1.34702	5815989	10	53	0.999223	1.15459e-05	0.999245	0.9992	Middle 90%
Lung cancer	1.34976	5815926	2	52	0.999222	1.15484e-05	0.999245	0.9992	Middle 90%
Lung cancer	1.3525	5815872	1	79	0.999222	1.15497e-05	0.999245	0.9992	Middle 90%
Lung cancer	1.35524	5815792	10	79	0.99922	1.15625e-05	0.999243	0.999198	Middle 90%
Lung cancer	1.35797	5815703	19	70	0.999217	1.15868e-05	0.99924	0.999195	Middle 90%
Lung cancer	1.36071	5815614	13	59	0.999215	1.16033e-05	0.999238	0.999192	Middle 90%
Lung cancer	1.36345	5815542	10	61	0.999213	1.16161e-05	0.999236	0.99919	Middle 90%
Lung cancer	1.36619	5815471	10	65	0.999212	1.16288e-05	0.999234	0.999189	Middle 90%
Lung cancer	1.36893	5815396	3	58	0.999211	1.16326e-05	0.999234	0.999188	Middle 90%
Lung cancer	1.37166	5815335	1	60	0.999211	1.16339e-05	0.999234	0.999188	Middle 90%
Lung cancer	1.3744	5815274	12	57	0.999209	1.16491e-05	0.999232	0.999186	Middle 90%
Lung cancer	1.37714	5815205	16	56	0.999206	1.16694e-05	0.999229	0.999183	Middle 90%
Lung cancer	1.37988	5815133	10	57	0.999204	1.16821e-05	0.999227	0.999181	Middle 90%
Lung cancer	1.38261	5815066	20	57	0.999201	1.17074e-05	0.999224	0.999178	Middle 90%
Lung cancer	1.38535	5814989	10	67	0.999199	1.172e-05	0.999222	0.999176	Middle 90%
Lung cancer	1.38809	5814912	3	57	0.999199	1.17238e-05	0.999222	0.999176	Middle 90%
Lung cancer	1.39083	5814852	2	62	0.999198	1.17263e-05	0.999221	0.999175	Middle 90%
Lung cancer	1.39357	5814788	11	60	0.999196	1.17402e-05	0.999219	0.999173	Middle 90%
Lung cancer	1.3963	5814717	16	64	0.999194	1.17603e-05	0.999217	0.999171	Middle 90%
Lung cancer	1.39904	5814637	12	57	0.999192	1.17754e-05	0.999215	0.999169	Middle 90%
Lung cancer	1.40178	5814568	20	65	0.999188	1.18005e-05	0.999211	0.999165	Middle 90%
Lung cancer	1.40452	5814483	17	69	0.999185	1.18218e-05	0.999208	0.999162	Middle 90%
Lung cancer	1.40726	5814397	0	60	0.999185	1.18218e-05	0.999208	0.999162	Middle 90%
Lung cancer	1.40999	5814337	3	67	0.999185	1.18255e-05	0.999208	0.999162	Middle 90%
Lung cancer	1.41273	5814267	3	61	0.999184	1.18293e-05	0.999207	0.999161	Middle 90%
Lung cancer	1.41547	5814203	10	64	0.999182	1.18418e-05	0.999206	0.999159	Middle 90%
Lung cancer	1.41821	5814129	16	59	0.99918	1.18617e-05	0.999203	0.999157	Middle 90%
Lung cancer	1.42094	5814054	20	51	0.999176	1.18866e-05	0.9992	0.999153	Middle 90%
Lung cancer	1.42368	5813983	11	56	0.999174	1.19003e-05	0.999198	0.999151	Middle 90%
Lung cancer	1.42642	5813916	1	64	0.999174	1.19016e-05	0.999198	0.999151	Middle 90%
Lung cancer	1.42916	5813851	2	56	0.999174	1.1904e-05	0.999197	0.999151	Middle 90%
Lung cancer	1.4319	5813793	18	52	0.999171	1.19264e-05	0.999194	0.999147	Middle 90%
Lung cancer	1.43463	5813723	20	66	0.999167	1.19512e-05	0.999191	0.999144	Middle 90%
Lung cancer	1.43737	5813637	16	71	0.999165	1.1971e-05	0.999188	0.999141	Middle 90%
Lung cancer	1.44011	5813550	9	54	0.999163	1.19821e-05	0.999187	0.99914	Middle 90%
Lung cancer	1.44285	5813487	10	68	0.999161	1.19944e-05	0.999185	0.999138	Middle 90%
Lung cancer	1.44559	5813409	0	66	0.999161	1.19944e-05	0.999185	0.999138	Middle 90%
Lung cancer	1.44832	5813343	1	54	0.999161	1.19957e-05	0.999185	0.999138	Middle 90%
Lung cancer	1.45106	5813288	12	70	0.999159	1.20104e-05	0.999183	0.999136	Middle 90%
Lung cancer	1.4538	5813206	12	65	0.999157	1.20252e-05	0.999181	0.999133	Middle 90%
Lung cancer	1.45654	5813129	14	72	0.999155	1.20424e-05	0.999178	0.999131	Middle 90%
Lung cancer	1.45927	5813043	15	58	0.999152	1.20608e-05	0.999176	0.999128	Middle 90%
Lung cancer	1.46201	5812970	15	54	0.999149	1.20792e-05	0.999173	0.999126	Middle 90%
Lung cancer	1.46475	5812901	0	47	0.999149	1.20792e-05	0.999173	0.999126	Middle 90%
Lung cancer	1.46749	5812854	4	61	0.999149	1.20841e-05	0.999172	0.999125	Middle 90%
Lung cancer	1.47023	5812789	7	68	0.999148	1.20927e-05	0.999171	0.999124	Middle 90%
Lung cancer	1.47296	5812714	13	61	0.999145	1.21086e-05	0.999169	0.999122	Middle 90%
Lung cancer	1.4757	5812640	13	56	0.999143	1.21245e-05	0.999167	0.999119	Middle 90%
Lung cancer	1.47844	5812571	13	51	0.999141	1.21403e-05	0.999165	0.999117	Middle 90%
Lung cancer	1.48118	5812507	10	59	0.999139	1.21525e-05	0.999163	0.999115	Middle 90%
Lung cancer	1.48392	5812438	0	56	0.999139	1.21525e-05	0.999163	0.999115	Middle 90%
Lung cancer	1.48665	5812382	2	54	0.999139	1.2155e-05	0.999163	0.999115	Middle 90%
Lung cancer	1.48939	5812326	10	63	0.999137	1.21671e-05	0.999161	0.999113	Middle 90%
Lung cancer	1.49213	5812253	21	67	0.999133	1.21926e-05	0.999157	0.99911	Middle 90%
Lung cancer	1.49487	5812165	17	56	0.999131	1.22133e-05	0.999154	0.999107	Middle 90%
Lung cancer	1.4976	5812092	15	51	0.999128	1.22314e-05	0.999152	0.999104	Middle 90%
Lung cancer	1.50034	5812026	21	82	0.999124	1.22568e-05	0.999148	0.9991	Middle 90%
Lung cancer	1.50308	5811923	4	49	0.999124	1.22616e-05	0.999148	0.9991	Middle 90%
Lung cancer	1.50582	5811870	6	55	0.999123	1.22689e-05	0.999147	0.999099	Middle 90%
Lung cancer	1.50856	5811809	13	67	0.99912	1.22846e-05	0.999144	0.999096	Middle 90%
Lung cancer	1.51129	5811729	14	57	0.999118	1.23014e-05	0.999142	0.999094	Middle 90%
Lung cancer	1.51403	5811658	9	59	0.999116	1.23122e-05	0.999141	0.999092	Middle 90%
Lung cancer	1.51677	5811590	16	62	0.999114	1.23315e-05	0.999138	0.99909	Middle 90%
Lung cancer	1.51951	5811512	14	69	0.999111	1.23483e-05	0.999136	0.999087	Middle 90%
Lung cancer	1.52225	5811429	2	67	0.999111	1.23507e-05	0.999135	0.999087	Middle 90%
Lung cancer	1.52498	5811360	5	51	0.99911	1.23567e-05	0.999134	0.999086	Middle 90%
Lung cancer	1.52772	5811304	13	73	0.999108	1.23722e-05	0.999132	0.999084	Middle 90%
Lung cancer	1.53046	5811218	10	54	0.999106	1.23842e-05	0.99913	0.999082	Middle 90%
Lung cancer	1.5332	5811154	14	65	0.999104	1.24009e-05	0.999128	0.999079	Middle 90%
Lung cancer	1.53593	5811075	11	51	0.999102	1.2414e-05	0.999126	0.999078	Middle 90%
Lung cancer	1.53867	5811013	12	66	0.9991	1.24283e-05	0.999124	0.999075	Middle 90%
Lung cancer	1.54141	5810935	1	50	0.9991	1.24295e-05	0.999124	0.999075	Middle 90%
Lung cancer	1.54415	5810884	5	65	0.999099	1.24355e-05	0.999123	0.999074	Middle 90%
Lung cancer	1.54689	5810814	8	62	0.999097	1.2445e-05	0.999122	0.999073	Middle 90%
Lung cancer	1.54962	5810744	15	68	0.999095	1.24629e-05	0.999119	0.99907	Middle 90%
Lung cancer	1.55236	5810661	13	69	0.999093	1.24783e-05	0.999117	0.999068	Middle 90%
Lung cancer	1.5551	5810579	17	56	0.99909	1.24984e-05	0.999114	0.999065	Middle 90%
Lung cancer	1.55784	5810506	19	57	0.999086	1.25209e-05	0.999111	0.999062	Middle 90%
Lung cancer	1.56057	5810430	2	63	0.999086	1.25233e-05	0.999111	0.999062	Middle 90%
Lung cancer	1.56331	5810365	9	55	0.999084	1.25339e-05	0.999109	0.99906	Middle 90%
Lung cancer	1.56605	5810301	8	64	0.999083	1.25434e-05	0.999108	0.999059	Middle 90%
Lung cancer	1.56879	5810229	15	60	0.999081	1.25611e-05	0.999105	0.999056	Middle 90%
Lung cancer	1.57153	5810154	12	64	0.999078	1.25752e-05	0.999103	0.999054	Middle 90%
Lung cancer	1.57426	5810078	16	68	0.999076	1.25941e-05	0.9991	0.999051	Middle 90%
Lung cancer	1.577	5809994	13	62	0.999073	1.26093e-05	0.999098	0.999049	Middle 90%
Lung cancer	1.57974	5809919	5	66	0.999073	1.26152e-05	0.999097	0.999048	Middle 90%
Lung cancer	1.58248	5809848	0	68	0.999073	1.26152e-05	0.999097	0.999048	Middle 90%
Lung cancer	1.58522	5809780	15	71	0.99907	1.26328e-05	0.999095	0.999045	Middle 90%
Lung cancer	1.58795	5809694	16	61	0.999067	1.26516e-05	0.999092	0.999043	Middle 90%
Lung cancer	1.59069	5809617	18	66	0.999064	1.26726e-05	0.999089	0.999039	Middle 90%
Lung cancer	1.59343	5809533	25	55	0.99906	1.27018e-05	0.999085	0.999035	Middle 90%
Lung cancer	1.59617	5809453	10	68	0.999058	1.27135e-05	0.999083	0.999033	Middle 90%
Lung cancer	1.5989	5809375	5	57	0.999057	1.27193e-05	0.999082	0.999032	Middle 90%
Lung cancer	1.60164	5809313	3	60	0.999057	1.27228e-05	0.999082	0.999032	Middle 90%
Lung cancer	1.60438	5809250	8	67	0.999055	1.27321e-05	0.99908	0.999031	Middle 90%
Lung cancer	1.60712	5809175	20	57	0.999052	1.27554e-05	0.999077	0.999027	Middle 90%
Lung cancer	1.60986	5809098	12	78	0.99905	1.27693e-05	0.999075	0.999025	Middle 90%
Lung cancer	1.61259	5809008	17	61	0.999047	1.2789e-05	0.999072	0.999022	Middle 90%
Lung cancer	1.61533	5808930	13	64	0.999045	1.28041e-05	0.99907	0.99902	Middle 90%
Lung cancer	1.61807	5808853	1	49	0.999045	1.28052e-05	0.99907	0.99902	Middle 90%
Lung cancer	1.62081	5808803	2	69	0.999044	1.28075e-05	0.999069	0.999019	Middle 90%
Lung cancer	1.62355	5808732	15	68	0.999042	1.28249e-05	0.999067	0.999017	Middle 90%
Lung cancer	1.62628	5808649	18	60	0.999039	1.28457e-05	0.999064	0.999013	Middle 90%
Lung cancer	1.62902	5808571	15	61	0.999036	1.2863e-05	0.999061	0.999011	Middle 90%
Lung cancer	1.63176	5808495	18	60	0.999033	1.28837e-05	0.999058	0.999008	Middle 90%
Lung cancer	1.6345	5808417	22	63	0.999029	1.2909e-05	0.999054	0.999004	Middle 90%
Lung cancer	1.63723	5808332	5	56	0.999028	1.29147e-05	0.999054	0.999003	Middle 90%
Lung cancer	1.63997	5808271	3	60	0.999028	1.29181e-05	0.999053	0.999002	Middle 90%
Lung cancer	1.64271	5808208	11	78	0.999026	1.29308e-05	0.999051	0.999001	Middle 90%
Lung cancer	1.64545	5808119	19	66	0.999023	1.29525e-05	0.999048	0.998997	Middle 90%
Lung cancer	1.64819	5808034	12	56	0.999021	1.29662e-05	0.999046	0.998995	Middle 90%
Lung cancer	1.65092	5807966	13	57	0.999018	1.29811e-05	0.999044	0.998993	Middle 90%
Lung cancer	1.65366	5807896	16	68	0.999016	1.29993e-05	0.999041	0.99899	Middle 90%
Lung cancer	1.6564	5807812	1	51	0.999015	1.30005e-05	0.999041	0.99899	Middle 90%
Lung cancer	1.65914	5807760	0	74	0.999015	1.30005e-05	0.999041	0.99899	Middle 90%
Lung cancer	1.66188	5807686	8	57	0.999014	1.30096e-05	0.999039	0.998989	Middle 90%
Lung cancer	1.66461	5807621	17	68	0.999011	1.3029e-05	0.999037	0.998986	Middle 90%
Lung cancer	1.66735	5807536	17	61	0.999008	1.30483e-05	0.999034	0.998983	Middle 90%
Lung cancer	1.67009	5807458	9	59	0.999007	1.30585e-05	0.999032	0.998981	Middle 90%
Lung cancer	1.67283	5807390	10	69	0.999005	1.30699e-05	0.99903	0.998979	Middle 90%
Lung cancer	1.67556	5807311	4	66	0.999004	1.30744e-05	0.99903	0.998979	Middle 90%
Lung cancer	1.6783	5807241	8	62	0.999003	1.30835e-05	0.999028	0.998977	Middle 90%
Lung cancer	1.68104	5807171	20	52	0.998999	1.31061e-05	0.999025	0.998974	Middle 90%
Lung cancer	1.68378	5807099	17	50	0.998996	1.31253e-05	0.999022	0.998971	Middle 90%
Lung cancer	1.68652	5807032	14	50	0.998994	1.31411e-05	0.99902	0.998968	Middle 90%
Lung cancer	1.68925	5806968	15	47	0.998991	1.3158e-05	0.999017	0.998966	Middle 90%
Lung cancer	1.69199	5806906	6	69	0.99899	1.31648e-05	0.999016	0.998965	Middle 90%
Lung cancer	1.69473	5806831	0	49	0.99899	1.31648e-05	0.999016	0.998965	Middle 90%
Lung cancer	1.69747	5806782	5	52	0.99899	1.31704e-05	0.999015	0.998964	Middle 90%
Lung cancer	1.70021	5806725	16	58	0.998987	1.31884e-05	0.999013	0.998961	Middle 90%
Lung cancer	1.70294	5806651	10	67	0.998985	1.31997e-05	0.999011	0.998959	Middle 90%
Lung cancer	1.70568	5806574	16	61	0.998982	1.32176e-05	0.999008	0.998956	Middle 90%
Lung cancer	1.70842	5806497	11	59	0.99898	1.323e-05	0.999006	0.998955	Middle 90%
Lung cancer	1.71116	5806427	17	66	0.998978	1.3249e-05	0.999003	0.998952	Middle 90%
Lung cancer	1.71389	5806344	5	58	0.998977	1.32546e-05	0.999003	0.998951	Middle 90%
Lung cancer	1.71663	5806281	7	52	0.998975	1.32624e-05	0.999001	0.998949	Middle 90%
Lung cancer	1.71937	5806222	11	75	0.998974	1.32747e-05	0.999	0.998948	Middle 90%
Lung cancer	1.72211	5806136	19	46	0.99897	1.3296e-05	0.998996	0.998944	Middle 90%
Lung cancer	1.72485	5806071	16	66	0.998968	1.33138e-05	0.998994	0.998941	Middle 90%
Lung cancer	1.72758	5805989	15	70	0.998965	1.33305e-05	0.998991	0.998939	Middle 90%
Lung cancer	1.73032	5805904	11	70	0.998963	1.33427e-05	0.998989	0.998937	Middle 90%
Lung cancer	1.73306	5805823	2	57	0.998963	1.3345e-05	0.998989	0.998937	Middle 90%
Lung cancer	1.7358	5805764	4	64	0.998962	1.33494e-05	0.998988	0.998936	Middle 90%
Lung cancer	1.73854	5805696	8	72	0.998961	1.33583e-05	0.998987	0.998934	Middle 90%
Lung cancer	1.74127	5805616	23	55	0.998957	1.33838e-05	0.998983	0.99893	Middle 90%
Lung cancer	1.74401	5805538	7	51	0.998955	1.33916e-05	0.998982	0.998929	Middle 90%
Lung cancer	1.74675	5805480	15	72	0.998953	1.34082e-05	0.998979	0.998927	Middle 90%
Lung cancer	1.74949	5805393	18	54	0.99895	1.34281e-05	0.998976	0.998924	Middle 90%
Lung cancer	1.75222	5805321	2	59	0.998949	1.34303e-05	0.998976	0.998923	Middle 90%
Lung cancer	1.75496	5805260	3	62	0.998949	1.34336e-05	0.998975	0.998923	Middle 90%
Lung cancer	1.7577	5805195	10	58	0.998947	1.34446e-05	0.998974	0.998921	Middle 90%
Lung cancer	1.76044	5805127	12	53	0.998945	1.34579e-05	0.998972	0.998919	Middle 90%
Lung cancer	1.76318	5805062	9	81	0.998944	1.34678e-05	0.99897	0.998917	Middle 90%
Lung cancer	1.76591	5804972	13	56	0.998941	1.34821e-05	0.998968	0.998915	Middle 90%
Lung cancer	1.76865	5804903	12	64	0.998939	1.34953e-05	0.998966	0.998913	Middle 90%
Lung cancer	1.77139	5804827	3	62	0.998939	1.34986e-05	0.998965	0.998912	Middle 90%
Lung cancer	1.77413	5804762	0	55	0.998939	1.34986e-05	0.998965	0.998912	Middle 90%
Lung cancer	1.77687	5804707	4	60	0.998938	1.3503e-05	0.998965	0.998912	Middle 90%
Lung cancer	1.7796	5804643	16	61	0.998935	1.35206e-05	0.998962	0.998909	Middle 90%
Lung cancer	1.78234	5804566	11	62	0.998933	1.35326e-05	0.99896	0.998907	Middle 90%
Lung cancer	1.78508	5804493	15	67	0.998931	1.35491e-05	0.998957	0.998904	Middle 90%
Lung cancer	1.78782	5804411	18	90	0.998928	1.35688e-05	0.998954	0.998901	Middle 90%
Lung cancer	1.79055	5804303	1	71	0.998928	1.35699e-05	0.998954	0.998901	Middle 90%
Lung cancer	1.79329	5804231	4	67	0.998927	1.35742e-05	0.998954	0.9989	Middle 90%
Lung cancer	1.79603	5804160	22	70	0.998923	1.35983e-05	0.99895	0.998897	Middle 90%
Lung cancer	1.79877	5804068	13	72	0.998921	1.36125e-05	0.998948	0.998894	Middle 90%
Lung cancer	1.80151	5803983	14	53	0.998918	1.36277e-05	0.998945	0.998892	Middle 90%
Lung cancer	1.80424	5803916	21	56	0.998915	1.36506e-05	0.998942	0.998888	Middle 90%
Lung cancer	1.80698	5803839	9	66	0.998913	1.36604e-05	0.99894	0.998887	Middle 90%
Lung cancer	1.80972	5803764	2	63	0.998913	1.36625e-05	0.99894	0.998886	Middle 90%
Lung cancer	1.81246	5803699	2	60	0.998913	1.36647e-05	0.998939	0.998886	Middle 90%
Lung cancer	1.8152	5803637	8	75	0.998911	1.36734e-05	0.998938	0.998884	Middle 90%
Lung cancer	1.81793	5803554	10	62	0.99891	1.36842e-05	0.998936	0.998883	Middle 90%
Lung cancer	1.82067	5803482	12	65	0.998907	1.36973e-05	0.998934	0.998881	Middle 90%
Lung cancer	1.82341	5803405	7	66	0.998906	1.37048e-05	0.998933	0.998879	Middle 90%
Lung cancer	1.82615	5803332	10	64	0.998905	1.37157e-05	0.998931	0.998878	Middle 90%
Lung cancer	1.82888	5803258	1	69	0.998904	1.37167e-05	0.998931	0.998878	Middle 90%
Lung cancer	1.83162	5803188	5	80	0.998904	1.37222e-05	0.99893	0.998877	Middle 90%
Lung cancer	1.83436	5803103	10	72	0.998902	1.3733e-05	0.998929	0.998875	Middle 90%
Lung cancer	1.8371	5803021	16	65	0.998899	1.37503e-05	0.998926	0.998872	Middle 90%
Lung cancer	1.83984	5802940	13	60	0.998897	1.37643e-05	0.998924	0.99887	Middle 90%
Lung cancer	1.84257	5802867	18	70	0.998894	1.37837e-05	0.998921	0.998867	Middle 90%
Lung cancer	1.84531	5802779	16	66	0.998891	1.38009e-05	0.998918	0.998864	Middle 90%
Lung cancer	1.84805	5802697	4	84	0.99889	1.38052e-05	0.998917	0.998863	Middle 90%
Lung cancer	1.85079	5802609	3	67	0.99889	1.38085e-05	0.998917	0.998863	Middle 90%
Lung cancer	1.85352	5802539	18	71	0.998887	1.38278e-05	0.998914	0.99886	Middle 90%
Lung cancer	1.85626	5802450	13	63	0.998884	1.38418e-05	0.998912	0.998857	Middle 90%
Lung cancer	1.859	5802374	14	60	0.998882	1.38568e-05	0.998909	0.998855	Middle 90%
Lung cancer	1.86174	5802300	11	63	0.99888	1.38686e-05	0.998907	0.998853	Middle 90%
Lung cancer	1.86448	5802226	8	62	0.998879	1.38771e-05	0.998906	0.998852	Middle 90%
Lung cancer	1.86721	5802156	5	78	0.998878	1.38825e-05	0.998905	0.998851	Middle 90%
Lung cancer	1.86995	5802073	0	65	0.998878	1.38825e-05	0.998905	0.998851	Middle 90%
Lung cancer	1.87269	5802008	13	53	0.998876	1.38964e-05	0.998903	0.998848	Middle 90%
Lung cancer	1.87543	5801942	20	60	0.998872	1.39177e-05	0.998899	0.998845	Middle 90%
Lung cancer	1.87817	5801862	14	55	0.99887	1.39327e-05	0.998897	0.998843	Middle 90%
Lung cancer	1.8809	5801793	18	59	0.998867	1.39518e-05	0.998894	0.998839	Middle 90%
Lung cancer	1.88364	5801716	18	76	0.998864	1.3971e-05	0.998891	0.998836	Middle 90%
Lung cancer	1.88638	5801622	3	70	0.998863	1.39742e-05	0.99889	0.998836	Middle 90%
Lung cancer	1.88912	5801549	1	57	0.998863	1.39752e-05	0.99889	0.998836	Middle 90%
Lung cancer	1.89185	5801491	16	89	0.99886	1.39922e-05	0.998888	0.998833	Middle 90%
Lung cancer	1.89459	5801386	22	68	0.998856	1.40156e-05	0.998884	0.998829	Middle 90%
Lung cancer	1.89733	5801296	12	70	0.998854	1.40283e-05	0.998882	0.998827	Middle 90%
Lung cancer	1.90007	5801214	15	72	0.998852	1.40442e-05	0.998879	0.998824	Middle 90%
Lung cancer	1.90281	5801127	8	74	0.99885	1.40526e-05	0.998878	0.998823	Middle 90%
Lung cancer	1.90554	5801045	2	84	0.99885	1.40547e-05	0.998877	0.998822	Middle 90%
Lung cancer	1.90828	5800959	3	70	0.998849	1.40579e-05	0.998877	0.998822	Middle 90%
Lung cancer	1.91102	5800886	11	80	0.998848	1.40695e-05	0.998875	0.99882	Middle 90%
Lung cancer	1.91376	5800795	20	67	0.998844	1.40906e-05	0.998872	0.998817	Middle 90%
Lung cancer	1.9165	5800708	26	63	0.99884	1.4118e-05	0.998867	0.998812	Middle 90%
Lung cancer	1.91923	5800619	20	74	0.998836	1.41391e-05	0.998864	0.998809	Middle 90%
Lung cancer	1.92197	5800525	9	72	0.998835	1.41485e-05	0.998862	0.998807	Middle 90%
Lung cancer	1.92471	5800444	5	65	0.998834	1.41538e-05	0.998861	0.998806	Middle 90%
Lung cancer	1.92745	5800374	5	71	0.998833	1.4159e-05	0.998861	0.998805	Middle 90%
Lung cancer	1.93018	5800298	14	70	0.998831	1.41737e-05	0.998858	0.998803	Middle 90%
Lung cancer	1.93292	5800214	14	77	0.998828	1.41884e-05	0.998856	0.9988	Middle 90%
Lung cancer	1.93566	5800123	14	77	0.998826	1.4203e-05	0.998854	0.998798	Middle 90%
Lung cancer	1.9384	5800032	12	74	0.998824	1.42156e-05	0.998851	0.998796	Middle 90%
Lung cancer	1.94114	5799946	14	68	0.998821	1.42302e-05	0.998849	0.998793	Middle 90%
Lung cancer	1.94387	5799864	2	81	0.998821	1.42323e-05	0.998849	0.998793	Middle 90%
Lung cancer	1.94661	5799781	2	73	0.998821	1.42344e-05	0.998848	0.998793	Middle 90%
Lung cancer	1.94935	5799706	15	80	0.998818	1.42501e-05	0.998846	0.99879	Middle 90%
Lung cancer	1.95209	5799611	15	70	0.998815	1.42657e-05	0.998843	0.998787	Middle 90%
Lung cancer	1.95483	5799526	7	68	0.998814	1.4273e-05	0.998842	0.998786	Middle 90%
Lung cancer	1.95756	5799451	16	71	0.998811	1.42897e-05	0.998839	0.998783	Middle 90%
Lung cancer	1.9603	5799364	14	82	0.998809	1.43042e-05	0.998837	0.998781	Middle 90%
Lung cancer	1.96304	5799268	2	54	0.998809	1.43063e-05	0.998837	0.998781	Middle 90%
Lung cancer	1.96578	5799212	2	81	0.998808	1.43084e-05	0.998836	0.99878	Middle 90%
Lung cancer	1.96851	5799129	16	76	0.998806	1.4325e-05	0.998834	0.998778	Middle 90%
Lung cancer	1.97125	5799037	10	65	0.998804	1.43354e-05	0.998832	0.998776	Middle 90%
Lung cancer	1.97399	5798962	10	80	0.998802	1.43457e-05	0.99883	0.998774	Middle 90%
Lung cancer	1.97673	5798872	15	74	0.9988	1.43613e-05	0.998828	0.998771	Middle 90%
Lung cancer	1.97947	5798783	7	75	0.998798	1.43685e-05	0.998826	0.99877	Middle 90%
Lung cancer	1.9822	5798701	1	83	0.998798	1.43695e-05	0.998826	0.99877	Middle 90%
Lung cancer	1.98494	5798617	5	73	0.998797	1.43747e-05	0.998825	0.998769	Middle 90%
Lung cancer	1.98768	5798539	1	72	0.998797	1.43758e-05	0.998825	0.998769	Middle 90%
Lung cancer	1.99042	5798466	4	66	0.998796	1.43799e-05	0.998825	0.998768	Middle 90%
Lung cancer	1.99316	5798396	18	80	0.998793	1.43985e-05	0.998822	0.998765	Middle 90%
Lung cancer	1.99589	5798298	19	72	0.99879	1.44181e-05	0.998818	0.998762	Middle 90%
Lung cancer	1.99863	5798207	13	88	0.998788	1.44315e-05	0.998816	0.99876	Middle 90%
Lung cancer	2.00137	5798106	3	79	0.998787	1.44346e-05	0.998816	0.998759	Middle 90%
Lung cancer	2.00411	5798024	18	59	0.998784	1.44531e-05	0.998812	0.998756	Middle 90%
Lung cancer	2.00684	5797947	3	74	0.998784	1.44562e-05	0.998812	0.998755	Middle 90%
Lung cancer	2.00958	5797870	10	77	0.998782	1.44665e-05	0.99881	0.998754	Middle 90%
Lung cancer	2.01232	5797783	13	87	0.99878	1.44799e-05	0.998808	0.998751	Middle 90%
Lung cancer	2.01506	5797683	18	76	0.998777	1.44983e-05	0.998805	0.998748	Middle 90%
Lung cancer	2.0178	5797589	12	78	0.998775	1.45107e-05	0.998803	0.998746	Middle 90%
Lung cancer	2.02053	5797499	7	64	0.998773	1.45178e-05	0.998802	0.998745	Middle 90%
Lung cancer	2.02327	5797428	3	70	0.998773	1.45209e-05	0.998801	0.998744	Middle 90%
Lung cancer	2.02601	5797355	14	92	0.99877	1.45352e-05	0.998799	0.998742	Middle 90%
Lung cancer	2.02875	5797249	16	71	0.998768	1.45516e-05	0.998796	0.998739	Middle 90%
Lung cancer	2.03149	5797162	17	79	0.998765	1.4569e-05	0.998793	0.998736	Middle 90%
Lung cancer	2.03422	5797066	11	64	0.998763	1.45802e-05	0.998791	0.998734	Middle 90%
Lung cancer	2.03696	5796991	10	76	0.998761	1.45904e-05	0.99879	0.998733	Middle 90%
Lung cancer	2.0397	5796905	2	91	0.998761	1.45924e-05	0.998789	0.998732	Middle 90%
Lung cancer	2.04244	5796812	2	76	0.99876	1.45945e-05	0.998789	0.998732	Middle 90%
Lung cancer	2.04517	5796734	20	85	0.998757	1.46149e-05	0.998786	0.998728	Middle 90%
Lung cancer	2.04791	5796629	15	65	0.998754	1.46301e-05	0.998783	0.998726	Middle 90%
Lung cancer	2.05065	5796549	14	80	0.998752	1.46444e-05	0.998781	0.998723	Middle 90%
Lung cancer	2.05339	5796455	18	77	0.998749	1.46626e-05	0.998778	0.99872	Middle 90%
Lung cancer	2.05613	5796360	13	70	0.998747	1.46758e-05	0.998775	0.998718	Middle 90%
Lung cancer	2.05886	5796277	1	75	0.998746	1.46768e-05	0.998775	0.998718	Middle 90%
Lung cancer	2.0616	5796201	4	62	0.998746	1.46809e-05	0.998775	0.998717	Middle 90%
Lung cancer	2.06434	5796135	19	71	0.998742	1.47001e-05	0.998771	0.998714	Middle 90%
Lung cancer	2.06708	5796045	17	79	0.99874	1.47174e-05	0.998768	0.998711	Middle 90%
Lung cancer	2.06982	5795949	20	78	0.998736	1.47376e-05	0.998765	0.998707	Middle 90%
Lung cancer	2.07255	5795851	6	65	0.998735	1.47436e-05	0.998764	0.998706	Middle 90%
Lung cancer	2.07529	5795780	8	66	0.998734	1.47517e-05	0.998763	0.998705	Middle 90%
Lung cancer	2.07803	5795706	5	71	0.998733	1.47567e-05	0.998762	0.998704	Middle 90%
Lung cancer	2.08077	5795630	2	66	0.998732	1.47588e-05	0.998761	0.998704	Middle 90%
Lung cancer	2.0835	5795562	12	82	0.99873	1.47709e-05	0.998759	0.998702	Middle 90%
Lung cancer	2.08624	5795468	21	66	0.998727	1.4792e-05	0.998756	0.998698	Middle 90%
Lung cancer	2.08898	5795381	19	80	0.998724	1.48111e-05	0.998753	0.998695	Middle 90%
Lung cancer	2.09172	5795282	13	72	0.998721	1.48242e-05	0.99875	0.998692	Middle 90%
Lung cancer	2.09446	5795197	11	84	0.998719	1.48352e-05	0.998748	0.99869	Middle 90%
Lung cancer	2.09719	5795102	4	81	0.998719	1.48392e-05	0.998748	0.99869	Middle 90%
Lung cancer	2.09993	5795017	2	68	0.998718	1.48412e-05	0.998747	0.998689	Middle 90%
Lung cancer	2.10267	5794947	11	69	0.998716	1.48523e-05	0.998746	0.998687	Middle 90%
Lung cancer	2.10541	5794867	17	66	0.998714	1.48693e-05	0.998743	0.998684	Middle 90%
Lung cancer	2.10815	5794784	16	58	0.998711	1.48853e-05	0.99874	0.998682	Middle 90%
Lung cancer	2.11088	5794710	18	60	0.998708	1.49033e-05	0.998737	0.998679	Middle 90%
Lung cancer	2.11362	5794632	10	79	0.998706	1.49133e-05	0.998735	0.998677	Middle 90%
Lung cancer	2.11636	5794543	1	76	0.998706	1.49143e-05	0.998735	0.998677	Middle 90%
Lung cancer	2.1191	5794466	2	62	0.998705	1.49163e-05	0.998735	0.998676	Middle 90%
Lung cancer	2.12183	5794402	11	76	0.998704	1.49273e-05	0.998733	0.998674	Middle 90%
Lung cancer	2.12457	5794315	12	76	0.998701	1.49392e-05	0.998731	0.998672	Middle 90%
Lung cancer	2.12731	5794227	16	68	0.998699	1.49552e-05	0.998728	0.998669	Middle 90%
Lung cancer	2.13005	5794143	7	69	0.998698	1.49622e-05	0.998727	0.998668	Middle 90%
Lung cancer	2.13279	5794067	5	82	0.998697	1.49671e-05	0.998726	0.998667	Middle 90%
Lung cancer	2.13552	5793980	2	64	0.998696	1.49691e-05	0.998726	0.998667	Middle 90%
Lung cancer	2.13826	5793914	4	71	0.998696	1.49731e-05	0.998725	0.998666	Middle 90%
Lung cancer	2.141	5793839	11	74	0.998694	1.4984e-05	0.998723	0.998664	Middle 90%
Lung cancer	2.14374	5793754	21	82	0.99869	1.50049e-05	0.998719	0.998661	Middle 90%
Lung cancer	2.14648	5793651	15	65	0.998688	1.50198e-05	0.998717	0.998658	Middle 90%
Lung cancer	2.14921	5793571	13	83	0.998685	1.50327e-05	0.998715	0.998656	Middle 90%
Lung cancer	2.15195	5793475	12	54	0.998683	1.50446e-05	0.998713	0.998654	Middle 90%
Lung cancer	2.15469	5793409	4	86	0.998683	1.50485e-05	0.998712	0.998653	Middle 90%
Lung cancer	2.15743	5793319	1	75	0.998682	1.50495e-05	0.998712	0.998653	Middle 90%
Lung cancer	2.16016	5793243	19	68	0.998679	1.50683e-05	0.998709	0.99865	Middle 90%
Lung cancer	2.1629	5793156	13	67	0.998677	1.50812e-05	0.998706	0.998647	Middle 90%
Lung cancer	2.16564	5793076	18	72	0.998674	1.50989e-05	0.998703	0.998644	Middle 90%
Lung cancer	2.16838	5792986	15	75	0.998671	1.51137e-05	0.998701	0.998642	Middle 90%
Lung cancer	2.17112	5792896	10	70	0.998669	1.51236e-05	0.998699	0.99864	Middle 90%
Lung cancer	2.17385	5792816	4	75	0.998669	1.51275e-05	0.998698	0.998639	Middle 90%
Lung cancer	2.17659	5792737	4	63	0.998668	1.51315e-05	0.998698	0.998638	Middle 90%
Lung cancer	2.17933	5792670	9	60	0.998666	1.51403e-05	0.998696	0.998637	Middle 90%
Lung cancer	2.18207	5792601	19	57	0.998663	1.5159e-05	0.998693	0.998634	Middle 90%
Lung cancer	2.1848	5792525	17	71	0.99866	1.51757e-05	0.99869	0.998631	Middle 90%
Lung cancer	2.18754	5792437	13	56	0.998658	1.51885e-05	0.998688	0.998628	Middle 90%
Lung cancer	2.19028	5792368	11	55	0.998656	1.51993e-05	0.998686	0.998626	Middle 90%
Lung cancer	2.19302	5792302	1	81	0.998656	1.52002e-05	0.998686	0.998626	Middle 90%
Lung cancer	2.19576	5792220	5	84	0.998655	1.52051e-05	0.998685	0.998625	Middle 90%
Lung cancer	2.19849	5792131	16	63	0.998652	1.52208e-05	0.998682	0.998623	Middle 90%
Lung cancer	2.20123	5792052	17	61	0.998649	1.52374e-05	0.998679	0.99862	Middle 90%
Lung cancer	2.20397	5791974	17	77	0.998646	1.52541e-05	0.998676	0.998617	Middle 90%
Lung cancer	2.20671	5791880	25	75	0.998642	1.52785e-05	0.998672	0.998612	Middle 90%
Lung cancer	2.20945	5791780	13	76	0.99864	1.52912e-05	0.99867	0.99861	Middle 90%
Lung cancer	2.21218	5791691	1	71	0.99864	1.52921e-05	0.99867	0.99861	Middle 90%
Lung cancer	2.21492	5791619	2	72	0.998639	1.52941e-05	0.998669	0.998609	Middle 90%
Lung cancer	2.21766	5791545	12	59	0.998637	1.53058e-05	0.998667	0.998607	Middle 90%
Lung cancer	2.2204	5791474	16	68	0.998635	1.53213e-05	0.998665	0.998605	Middle 90%
Lung cancer	2.22313	5791390	14	65	0.998632	1.5335e-05	0.998662	0.998602	Middle 90%
Lung cancer	2.22587	5791311	16	70	0.998629	1.53505e-05	0.998659	0.998599	Middle 90%
Lung cancer	2.22861	5791225	11	66	0.998628	1.53612e-05	0.998658	0.998597	Middle 90%
Lung cancer	2.23135	5791148	2	62	0.998627	1.53631e-05	0.998657	0.998597	Middle 90%
Lung cancer	2.23409	5791084	5	71	0.998626	1.5368e-05	0.998656	0.998596	Middle 90%
Lung cancer	2.23682	5791008	10	77	0.998625	1.53777e-05	0.998655	0.998594	Middle 90%
Lung cancer	2.23956	5790921	19	70	0.998621	1.53961e-05	0.998651	0.998591	Middle 90%
Lung cancer	2.2423	5790832	10	83	0.99862	1.54058e-05	0.99865	0.998589	Middle 90%
Lung cancer	2.24504	5790739	15	73	0.998617	1.54203e-05	0.998647	0.998587	Middle 90%
Lung cancer	2.24778	5790651	12	66	0.998615	1.54319e-05	0.998645	0.998585	Middle 90%
Lung cancer	2.25051	5790573	8	74	0.998614	1.54396e-05	0.998644	0.998583	Middle 90%
Lung cancer	2.25325	5790491	4	71	0.998613	1.54435e-05	0.998643	0.998583	Middle 90%
Lung cancer	2.25599	5790416	19	55	0.99861	1.54618e-05	0.99864	0.998579	Middle 90%
Lung cancer	2.25873	5790342	12	69	0.998608	1.54734e-05	0.998638	0.998577	Middle 90%
Lung cancer	2.26146	5790261	16	86	0.998605	1.54888e-05	0.998635	0.998574	Middle 90%
Lung cancer	2.2642	5790159	17	59	0.998602	1.55052e-05	0.998632	0.998571	Middle 90%
Lung cancer	2.26694	5790083	8	73	0.9986	1.55128e-05	0.998631	0.99857	Middle 90%
Lung cancer	2.26968	5790002	2	74	0.9986	1.55148e-05	0.99863	0.99857	Middle 90%
Lung cancer	2.27242	5789926	6	65	0.998599	1.55205e-05	0.998629	0.998569	Middle 90%
Lung cancer	2.27515	5789855	20	50	0.998596	1.55397e-05	0.998626	0.998565	Middle 90%
Lung cancer	2.27789	5789785	18	61	0.998593	1.5557e-05	0.998623	0.998562	Middle 90%
Lung cancer	2.28063	5789706	18	61	0.998589	1.55743e-05	0.99862	0.998559	Middle 90%
Lung cancer	2.28337	5789627	20	63	0.998586	1.55934e-05	0.998616	0.998555	Middle 90%
Lung cancer	2.28611	5789544	1	72	0.998586	1.55944e-05	0.998616	0.998555	Middle 90%
Lung cancer	2.28884	5789471	5	71	0.998585	1.55991e-05	0.998615	0.998554	Middle 90%
Lung cancer	2.29158	5789395	3	65	0.998584	1.5602e-05	0.998615	0.998554	Middle 90%
Lung cancer	2.29432	5789327	3	62	0.998584	1.56049e-05	0.998614	0.998553	Middle 90%
Lung cancer	2.29706	5789262	16	57	0.998581	1.56202e-05	0.998612	0.998551	Middle 90%
Lung cancer	2.29979	5789189	16	66	0.998578	1.56354e-05	0.998609	0.998548	Middle 90%
Lung cancer	2.30253	5789107	12	55	0.998576	1.56469e-05	0.998607	0.998546	Middle 90%
Lung cancer	2.30527	5789040	12	70	0.998574	1.56583e-05	0.998605	0.998544	Middle 90%
Lung cancer	2.30801	5788958	5	61	0.998573	1.56631e-05	0.998604	0.998543	Middle 90%
Lung cancer	2.31075	5788892	2	52	0.998573	1.5665e-05	0.998604	0.998542	Middle 90%
Lung cancer	2.31348	5788838	13	69	0.998571	1.56774e-05	0.998601	0.99854	Middle 90%
Lung cancer	2.31622	5788756	14	54	0.998568	1.56907e-05	0.998599	0.998538	Middle 90%
Lung cancer	2.31896	5788688	11	64	0.998566	1.57011e-05	0.998597	0.998536	Middle 90%
Lung cancer	2.3217	5788613	12	63	0.998564	1.57125e-05	0.998595	0.998534	Middle 90%
Lung cancer	2.32444	5788538	12	61	0.998562	1.57239e-05	0.998593	0.998532	Middle 90%
Lung cancer	2.32717	5788465	3	69	0.998562	1.57268e-05	0.998593	0.998531	Middle 90%
Lung cancer	2.32991	5788393	4	68	0.998561	1.57306e-05	0.998592	0.99853	Middle 90%
Lung cancer	2.33265	5788321	6	77	0.99856	1.57363e-05	0.998591	0.998529	Middle 90%
Lung cancer	2.33539	5788238	25	74	0.998556	1.576e-05	0.998587	0.998525	Middle 90%
Lung cancer	2.33812	5788139	22	54	0.998552	1.57808e-05	0.998583	0.998521	Middle 90%
Lung cancer	2.34086	5788063	21	57	0.998548	1.58006e-05	0.998579	0.998517	Middle 90%
Lung cancer	2.3436	5787985	14	80	0.998546	1.58139e-05	0.998577	0.998515	Middle 90%
Lung cancer	2.34634	5787891	4	67	0.998545	1.58176e-05	0.998576	0.998514	Middle 90%
Lung cancer	2.34908	5787820	5	73	0.998544	1.58223e-05	0.998575	0.998513	Middle 90%
Lung cancer	2.35181	5787742	12	65	0.998542	1.58337e-05	0.998573	0.998511	Middle 90%
Lung cancer	2.35455	5787665	17	66	0.998539	1.58497e-05	0.99857	0.998508	Middle 90%
Lung cancer	2.35729	5787582	6	63	0.998538	1.58553e-05	0.998569	0.998507	Middle 90%
Lung cancer	2.36003	5787513	15	84	0.998536	1.58694e-05	0.998567	0.998505	Middle 90%
Lung cancer	2.36277	5787414	13	62	0.998534	1.58817e-05	0.998565	0.998502	Middle 90%
Lung cancer	2.3655	5787339	3	73	0.998533	1.58845e-05	0.998564	0.998502	Middle 90%
Lung cancer	2.36824	5787263	4	68	0.998532	1.58882e-05	0.998563	0.998501	Middle 90%
Lung cancer	2.37098	5787191	21	64	0.998529	1.5908e-05	0.99856	0.998498	Middle 90%
Lung cancer	2.37372	5787106	15	87	0.998526	1.5922e-05	0.998557	0.998495	Middle 90%
Lung cancer	2.37645	5787004	14	62	0.998524	1.59352e-05	0.998555	0.998492	Middle 90%
Lung cancer	2.37919	5786928	15	76	0.998521	1.59492e-05	0.998552	0.99849	Middle 90%
Lung cancer	2.38193	5786837	17	63	0.998518	1.59651e-05	0.998549	0.998487	Middle 90%
Lung cancer	2.38467	5786757	1	78	0.998518	1.59661e-05	0.998549	0.998487	Middle 90%
Lung cancer	2.38741	5786678	2	92	0.998518	1.59679e-05	0.998549	0.998486	Middle 90%
Lung cancer	2.39014	5786584	17	61	0.998515	1.59838e-05	0.998546	0.998483	Middle 90%
Lung cancer	2.39288	5786506	12	75	0.998513	1.5995e-05	0.998544	0.998481	Middle 90%
Lung cancer	2.39562	5786419	9	54	0.998511	1.60034e-05	0.998542	0.99848	Middle 90%
Lung cancer	2.39836	5786356	17	77	0.998508	1.60193e-05	0.998539	0.998477	Middle 90%
Lung cancer	2.4011	5786262	19	60	0.998505	1.6037e-05	0.998536	0.998473	Middle 90%
Lung cancer	2.40383	5786183	3	52	0.998504	1.60398e-05	0.998536	0.998473	Middle 90%
Lung cancer	2.40657	5786128	3	65	0.998504	1.60426e-05	0.998535	0.998472	Middle 90%
Lung cancer	2.40931	5786060	4	63	0.998503	1.60463e-05	0.998535	0.998472	Middle 90%
Lung cancer	2.41205	5785993	18	57	0.9985	1.6063e-05	0.998531	0.998469	Middle 90%
Lung cancer	2.41478	5785918	18	76	0.998497	1.60798e-05	0.998528	0.998465	Middle 90%
Lung cancer	2.41752	5785824	23	78	0.998493	1.61011e-05	0.998524	0.998461	Middle 90%
Lung cancer	2.42026	5785723	16	69	0.99849	1.61159e-05	0.998522	0.998459	Middle 90%
Lung cancer	2.423	5785638	3	48	0.99849	1.61187e-05	0.998521	0.998458	Middle 90%
Lung cancer	2.42574	5785587	4	58	0.998489	1.61224e-05	0.998521	0.998457	Middle 90%
Lung cancer	2.42847	5785525	12	56	0.998487	1.61335e-05	0.998518	0.998455	Middle 90%
Lung cancer	2.43121	5785457	18	77	0.998484	1.61502e-05	0.998515	0.998452	Middle 90%
Lung cancer	2.43395	5785362	14	59	0.998481	1.61631e-05	0.998513	0.99845	Middle 90%
Lung cancer	2.43669	5785289	20	79	0.998478	1.61816e-05	0.99851	0.998446	Middle 90%
Lung cancer	2.43943	5785190	11	58	0.998476	1.61918e-05	0.998508	0.998444	Middle 90%
Lung cancer	2.44216	5785121	0	60	0.998476	1.61918e-05	0.998508	0.998444	Middle 90%
Lung cancer	2.4449	5785061	2	70	0.998476	1.61936e-05	0.998507	0.998444	Middle 90%
Lung cancer	2.44764	5784989	19	61	0.998472	1.62111e-05	0.998504	0.998441	Middle 90%
Lung cancer	2.45038	5784909	16	67	0.99847	1.62259e-05	0.998501	0.998438	Middle 90%
Lung cancer	2.45311	5784826	11	64	0.998468	1.6236e-05	0.9985	0.998436	Middle 90%
Lung cancer	2.45585	5784751	21	67	0.998464	1.62553e-05	0.998496	0.998432	Middle 90%
Lung cancer	2.45859	5784663	13	51	0.998462	1.62673e-05	0.998494	0.99843	Middle 90%
Lung cancer	2.46133	5784599	1	72	0.998462	1.62682e-05	0.998494	0.99843	Middle 90%
Lung cancer	2.46407	5784526	10	73	0.99846	1.62774e-05	0.998492	0.998428	Middle 90%
Lung cancer	2.4668	5784443	19	69	0.998457	1.62948e-05	0.998489	0.998425	Middle 90%
Lung cancer	2.46954	5784355	15	70	0.998454	1.63086e-05	0.998486	0.998422	Middle 90%
Lung cancer	2.47228	5784270	8	70	0.998453	1.63159e-05	0.998485	0.998421	Middle 90%
Lung cancer	2.47502	5784192	23	74	0.998449	1.63369e-05	0.998481	0.998417	Middle 90%
Lung cancer	2.47775	5784095	16	65	0.998446	1.63516e-05	0.998478	0.998414	Middle 90%
Lung cancer	2.48049	5784014	6	49	0.998445	1.6357e-05	0.998477	0.998413	Middle 90%
Lung cancer	2.48323	5783959	6	73	0.998444	1.63625e-05	0.998476	0.998412	Middle 90%
Lung cancer	2.48597	5783880	13	85	0.998442	1.63744e-05	0.998474	0.99841	Middle 90%
Lung cancer	2.48871	5783782	15	77	0.998439	1.63881e-05	0.998471	0.998407	Middle 90%
Lung cancer	2.49144	5783690	13	83	0.998437	1.63999e-05	0.998469	0.998405	Middle 90%
Lung cancer	2.49418	5783594	10	71	0.998435	1.64091e-05	0.998467	0.998403	Middle 90%
Lung cancer	2.49692	5783513	13	73	0.998433	1.64209e-05	0.998465	0.998401	Middle 90%
Lung cancer	2.49966	5783427	5	57	0.998432	1.64254e-05	0.998464	0.9984	Middle 90%
Lung cancer	2.5024	5783365	7	60	0.998431	1.64318e-05	0.998463	0.998399	Middle 90%
Lung cancer	2.50513	5783298	17	62	0.998428	1.64473e-05	0.99846	0.998396	Middle 90%
Lung cancer	2.50787	5783219	21	79	0.998424	1.64663e-05	0.998456	0.998392	Middle 90%
Lung cancer	2.51061	5783119	11	60	0.998422	1.64763e-05	0.998455	0.99839	Middle 90%
Lung cancer	2.51335	5783048	15	66	0.99842	1.64899e-05	0.998452	0.998388	Middle 90%
Lung cancer	2.51608	5782967	14	79	0.998417	1.65026e-05	0.99845	0.998385	Middle 90%
Lung cancer	2.51882	5782874	2	61	0.998417	1.65044e-05	0.998449	0.998385	Middle 90%
Lung cancer	2.52156	5782811	5	56	0.998416	1.6509e-05	0.998448	0.998384	Middle 90%
Lung cancer	2.5243	5782750	18	68	0.998413	1.65253e-05	0.998445	0.998381	Middle 90%
Lung cancer	2.52704	5782664	8	58	0.998412	1.65325e-05	0.998444	0.998379	Middle 90%
Lung cancer	2.52977	5782598	14	65	0.998409	1.65452e-05	0.998442	0.998377	Middle 90%
Lung cancer	2.53251	5782519	13	80	0.998407	1.65569e-05	0.998439	0.998375	Middle 90%
Lung cancer	2.53525	5782426	24	67	0.998403	1.65786e-05	0.998435	0.99837	Middle 90%
Lung cancer	2.53799	5782335	3	57	0.998402	1.65813e-05	0.998435	0.99837	Middle 90%
Lung cancer	2.54073	5782275	3	61	0.998402	1.6584e-05	0.998434	0.998369	Middle 90%
Lung cancer	2.54346	5782211	19	66	0.998399	1.66011e-05	0.998431	0.998366	Middle 90%
Lung cancer	2.5462	5782126	17	55	0.998396	1.66164e-05	0.998428	0.998363	Middle 90%
Lung cancer	2.54894	5782054	16	66	0.998393	1.66308e-05	0.998425	0.99836	Middle 90%
Lung cancer	2.55168	5781972	23	62	0.998389	1.66515e-05	0.998421	0.998356	Middle 90%
Lung cancer	2.55441	5781887	9	73	0.998387	1.66596e-05	0.99842	0.998355	Middle 90%
Lung cancer	2.55715	5781805	2	58	0.998387	1.66613e-05	0.99842	0.998354	Middle 90%
Lung cancer	2.55989	5781745	2	60	0.998387	1.66631e-05	0.998419	0.998354	Middle 90%
Lung cancer	2.56263	5781683	17	77	0.998384	1.66784e-05	0.998416	0.998351	Middle 90%
Lung cancer	2.56537	5781589	11	69	0.998382	1.66883e-05	0.998414	0.998349	Middle 90%
Lung cancer	2.5681	5781509	10	44	0.99838	1.66972e-05	0.998413	0.998347	Middle 90%
Lung cancer	2.57084	5781455	17	67	0.998377	1.67124e-05	0.99841	0.998344	Middle 90%
Lung cancer	2.57358	5781371	8	71	0.998376	1.67196e-05	0.998408	0.998343	Middle 90%
Lung cancer	2.57632	5781292	2	58	0.998375	1.67214e-05	0.998408	0.998343	Middle 90%
Lung cancer	2.57906	5781232	3	65	0.998375	1.67241e-05	0.998408	0.998342	Middle 90%
Lung cancer	2.58179	5781164	14	65	0.998372	1.67366e-05	0.998405	0.99834	Middle 90%
Lung cancer	2.58453	5781085	21	56	0.998369	1.67554e-05	0.998402	0.998336	Middle 90%
Lung cancer	2.58727	5781008	17	66	0.998366	1.67705e-05	0.998399	0.998333	Middle 90%
Lung cancer	2.59001	5780925	11	64	0.998364	1.67803e-05	0.998397	0.998331	Middle 90%
Lung cancer	2.59274	5780850	11	74	0.998362	1.67901e-05	0.998395	0.998329	Middle 90%
Lung cancer	2.59548	5780765	0	57	0.998362	1.67901e-05	0.998395	0.998329	Middle 90%
Lung cancer	2.59822	5780708	3	67	0.998362	1.67928e-05	0.998394	0.998329	Middle 90%
Lung cancer	2.60096	5780638	14	69	0.998359	1.68053e-05	0.998392	0.998326	Middle 90%
Lung cancer	2.6037	5780555	19	58	0.998356	1.68222e-05	0.998389	0.998323	Middle 90%
Lung cancer	2.60643	5780478	9	53	0.998354	1.68302e-05	0.998387	0.998321	Middle 90%
Lung cancer	2.60917	5780416	17	55	0.998351	1.68453e-05	0.998384	0.998318	Middle 90%
Lung cancer	2.61191	5780344	9	59	0.99835	1.68533e-05	0.998383	0.998317	Middle 90%
Lung cancer	2.61465	5780276	2	73	0.998349	1.68551e-05	0.998382	0.998317	Middle 90%
Lung cancer	2.61739	5780201	5	72	0.998349	1.68595e-05	0.998382	0.998316	Middle 90%
Lung cancer	2.62012	5780124	17	73	0.998346	1.68746e-05	0.998379	0.998313	Middle 90%
Lung cancer	2.62286	5780034	20	85	0.998342	1.68923e-05	0.998375	0.998309	Middle 90%
Lung cancer	2.6256	5779929	17	73	0.998339	1.69074e-05	0.998372	0.998306	Middle 90%
Lung cancer	2.62834	5779839	10	71	0.998338	1.69162e-05	0.998371	0.998304	Middle 90%
Lung cancer	2.63107	5779758	17	62	0.998335	1.69313e-05	0.998368	0.998302	Middle 90%
Lung cancer	2.63381	5779679	3	71	0.998334	1.69339e-05	0.998367	0.998301	Middle 90%
Lung cancer	2.63655	5779605	5	63	0.998333	1.69383e-05	0.998366	0.9983	Middle 90%
Lung cancer	2.63929	5779537	15	70	0.998331	1.69516e-05	0.998364	0.998297	Middle 90%
Lung cancer	2.64203	5779452	12	57	0.998329	1.69622e-05	0.998362	0.998295	Middle 90%
Lung cancer	2.64476	5779383	14	43	0.998326	1.69745e-05	0.998359	0.998293	Middle 90%
Lung cancer	2.6475	5779326	13	64	0.998324	1.6986e-05	0.998357	0.998291	Middle 90%
Lung cancer	2.65024	5779249	8	68	0.998323	1.6993e-05	0.998356	0.998289	Middle 90%
Lung cancer	2.65298	5779173	2	69	0.998322	1.69948e-05	0.998355	0.998289	Middle 90%
Lung cancer	2.65572	5779102	1	84	0.998322	1.69957e-05	0.998355	0.998289	Middle 90%
Lung cancer	2.65845	5779017	3	64	0.998322	1.69983e-05	0.998355	0.998288	Middle 90%
Lung cancer	2.66119	5778950	14	61	0.998319	1.70107e-05	0.998352	0.998286	Middle 90%
Lung cancer	2.66393	5778875	15	57	0.998316	1.70239e-05	0.99835	0.998283	Middle 90%
Lung cancer	2.66667	5778803	14	68	0.998314	1.70362e-05	0.998347	0.998281	Middle 90%
Lung cancer	2.6694	5778721	12	78	0.998312	1.70467e-05	0.998345	0.998279	Middle 90%
Lung cancer	2.67214	5778631	4	71	0.998311	1.70502e-05	0.998345	0.998278	Middle 90%
Lung cancer	2.67488	5778556	5	70	0.99831	1.70546e-05	0.998344	0.998277	Middle 90%
Lung cancer	2.67762	5778481	14	65	0.998308	1.70669e-05	0.998341	0.998275	Middle 90%
Lung cancer	2.68036	5778402	15	57	0.998305	1.70801e-05	0.998339	0.998272	Middle 90%
Lung cancer	2.68309	5778330	11	63	0.998304	1.70897e-05	0.998337	0.99827	Middle 90%
Lung cancer	2.68583	5778256	13	64	0.998301	1.71011e-05	0.998335	0.998268	Middle 90%
Lung cancer	2.68857	5778179	15	74	0.998299	1.71142e-05	0.998332	0.998265	Middle 90%
Lung cancer	2.69131	5778090	4	76	0.998298	1.71177e-05	0.998332	0.998265	Middle 90%
Lung cancer	2.69405	5778010	4	64	0.998297	1.71212e-05	0.998331	0.998264	Middle 90%
Lung cancer	2.69678	5777942	12	66	0.998295	1.71317e-05	0.998329	0.998262	Middle 90%
Lung cancer	2.69952	5777864	6	67	0.998294	1.7137e-05	0.998328	0.998261	Middle 90%
Lung cancer	2.70226	5777791	9	62	0.998293	1.71448e-05	0.998326	0.998259	Middle 90%
Lung cancer	2.705	5777720	11	75	0.998291	1.71544e-05	0.998324	0.998257	Middle 90%
Lung cancer	2.70773	5777634	9	72	0.998289	1.71623e-05	0.998323	0.998256	Middle 90%
Lung cancer	2.71047	5777553	7	85	0.998288	1.71684e-05	0.998322	0.998254	Middle 90%
Lung cancer	2.71321	5777461	2	67	0.998288	1.71701e-05	0.998321	0.998254	Middle 90%
Lung cancer	2.71595	5777392	12	62	0.998286	1.71806e-05	0.998319	0.998252	Middle 90%
Lung cancer	2.71869	5777318	21	62	0.998282	1.71989e-05	0.998316	0.998248	Middle 90%
Lung cancer	2.72142	5777235	16	80	0.998279	1.72128e-05	0.998313	0.998246	Middle 90%
Lung cancer	2.72416	5777139	18	58	0.998276	1.72285e-05	0.99831	0.998242	Middle 90%
Lung cancer	2.7269	5777063	11	61	0.998274	1.72381e-05	0.998308	0.99824	Middle 90%
Lung cancer	2.72964	5776991	5	50	0.998273	1.72424e-05	0.998307	0.99824	Middle 90%
Lung cancer	2.73238	5776936	6	69	0.998272	1.72476e-05	0.998306	0.998239	Middle 90%
Lung cancer	2.73511	5776861	16	85	0.99827	1.72615e-05	0.998303	0.998236	Middle 90%
Lung cancer	2.73785	5776760	20	89	0.998266	1.72789e-05	0.9983	0.998232	Middle 90%
Lung cancer	2.74059	5776651	21	68	0.998262	1.72971e-05	0.998296	0.998229	Middle 90%
Lung cancer	2.74333	5776562	22	71	0.998259	1.73161e-05	0.998292	0.998225	Middle 90%
Lung cancer	2.74606	5776469	5	66	0.998258	1.73204e-05	0.998292	0.998224	Middle 90%
Lung cancer	2.7488	5776398	4	70	0.998257	1.73239e-05	0.998291	0.998223	Middle 90%
Lung cancer	2.75154	5776324	10	62	0.998255	1.73325e-05	0.998289	0.998221	Middle 90%
Lung cancer	2.75428	5776252	19	74	0.998252	1.7349e-05	0.998286	0.998218	Middle 90%
Lung cancer	2.75702	5776159	20	84	0.998249	1.73662e-05	0.998283	0.998215	Middle 90%
Lung cancer	2.75975	5776055	14	64	0.998246	1.73783e-05	0.99828	0.998212	Middle 90%
Lung cancer	2.76249	5775977	20	71	0.998243	1.73955e-05	0.998277	0.998209	Middle 90%
Lung cancer	2.76523	5775886	9	86	0.998241	1.74033e-05	0.998275	0.998207	Middle 90%
Lung cancer	2.76797	5775791	3	69	0.998241	1.74059e-05	0.998275	0.998207	Middle 90%
Lung cancer	2.7707	5775719	2	62	0.99824	1.74076e-05	0.998274	0.998206	Middle 90%
Lung cancer	2.77344	5775655	12	79	0.998238	1.74179e-05	0.998272	0.998204	Middle 90%
Lung cancer	2.77618	5775564	16	71	0.998235	1.74317e-05	0.99827	0.998201	Middle 90%
Lung cancer	2.77892	5775477	13	70	0.998233	1.74429e-05	0.998267	0.998199	Middle 90%
Lung cancer	2.78166	5775394	19	83	0.99823	1.74592e-05	0.998264	0.998196	Middle 90%
Lung cancer	2.78439	5775292	8	75	0.998229	1.74661e-05	0.998263	0.998194	Middle 90%
Lung cancer	2.78713	5775209	6	77	0.998228	1.74712e-05	0.998262	0.998193	Middle 90%
Lung cancer	2.78987	5775126	3	73	0.998227	1.74738e-05	0.998261	0.998193	Middle 90%
Lung cancer	2.79261	5775050	20	61	0.998224	1.74909e-05	0.998258	0.998189	Middle 90%
Lung cancer	2.79535	5774969	13	61	0.998221	1.75021e-05	0.998256	0.998187	Middle 90%
Lung cancer	2.79808	5774895	13	71	0.998219	1.75132e-05	0.998253	0.998185	Middle 90%
Lung cancer	2.80082	5774811	16	70	0.998216	1.75269e-05	0.998251	0.998182	Middle 90%
Lung cancer	2.80356	5774725	15	71	0.998214	1.75397e-05	0.998248	0.998179	Middle 90%
Lung cancer	2.8063	5774639	2	78	0.998213	1.75414e-05	0.998248	0.998179	Middle 90%
Lung cancer	2.80903	5774559	2	63	0.998213	1.75431e-05	0.998247	0.998179	Middle 90%
Lung cancer	2.81177	5774494	18	73	0.99821	1.75585e-05	0.998244	0.998176	Middle 90%
Lung cancer	2.81451	5774403	15	64	0.998207	1.75713e-05	0.998242	0.998173	Middle 90%
Lung cancer	2.81725	5774324	13	85	0.998205	1.75824e-05	0.998239	0.998171	Middle 90%
Lung cancer	2.81999	5774226	25	60	0.998201	1.76037e-05	0.998235	0.998166	Middle 90%
Lung cancer	2.82272	5774141	15	83	0.998198	1.76165e-05	0.998233	0.998164	Middle 90%
Lung cancer	2.82546	5774043	5	59	0.998197	1.76208e-05	0.998232	0.998163	Middle 90%
Lung cancer	2.8282	5773979	7	64	0.998196	1.76267e-05	0.998231	0.998162	Middle 90%
Lung cancer	2.83094	5773908	14	84	0.998194	1.76386e-05	0.998228	0.998159	Middle 90%
Lung cancer	2.83368	5773810	15	86	0.998191	1.76514e-05	0.998226	0.998156	Middle 90%
Lung cancer	2.83641	5773709	18	75	0.998188	1.76667e-05	0.998222	0.998153	Middle 90%
Lung cancer	2.83915	5773616	12	65	0.998186	1.76768e-05	0.99822	0.998151	Middle 90%
Lung cancer	2.84189	5773539	9	74	0.998184	1.76845e-05	0.998219	0.99815	Middle 90%
Lung cancer	2.84463	5773456	2	68	0.998184	1.76862e-05	0.998219	0.998149	Middle 90%
Lung cancer	2.84736	5773386	0	57	0.998184	1.76862e-05	0.998219	0.998149	Middle 90%
Lung cancer	2.8501	5773329	12	77	0.998182	1.76964e-05	0.998216	0.998147	Middle 90%
Lung cancer	2.85284	5773240	11	62	0.99818	1.77057e-05	0.998215	0.998145	Middle 90%
Lung cancer	2.85558	5773167	15	85	0.998177	1.77184e-05	0.998212	0.998143	Middle 90%
Lung cancer	2.85832	5773067	10	76	0.998176	1.77268e-05	0.99821	0.998141	Middle 90%
Lung cancer	2.86105	5772981	9	77	0.998174	1.77345e-05	0.998209	0.998139	Middle 90%
Lung cancer	2.86379	5772895	2	77	0.998174	1.77362e-05	0.998208	0.998139	Middle 90%
Lung cancer	2.86653	5772816	2	85	0.998173	1.77378e-05	0.998208	0.998139	Middle 90%
Lung cancer	2.86927	5772729	15	84	0.998171	1.77505e-05	0.998206	0.998136	Middle 90%
Lung cancer	2.87201	5772630	18	68	0.998168	1.77657e-05	0.998202	0.998133	Middle 90%
Lung cancer	2.87474	5772544	7	75	0.998166	1.77717e-05	0.998201	0.998132	Middle 90%
Lung cancer	2.87748	5772462	25	76	0.998162	1.77927e-05	0.998197	0.998127	Middle 90%
Lung cancer	2.88022	5772361	10	95	0.99816	1.78012e-05	0.998195	0.998126	Middle 90%
Lung cancer	2.88296	5772256	3	76	0.99816	1.78037e-05	0.998195	0.998125	Middle 90%
Lung cancer	2.88569	5772177	5	85	0.998159	1.78079e-05	0.998194	0.998124	Middle 90%
Lung cancer	2.88843	5772087	14	65	0.998157	1.78197e-05	0.998191	0.998122	Middle 90%
Lung cancer	2.89117	5772008	10	66	0.998155	1.78281e-05	0.99819	0.99812	Middle 90%
Lung cancer	2.89391	5771932	12	77	0.998153	1.78382e-05	0.998188	0.998118	Middle 90%
Lung cancer	2.89665	5771843	17	75	0.99815	1.78525e-05	0.998185	0.998115	Middle 90%
Lung cancer	2.89938	5771751	19	83	0.998147	1.78685e-05	0.998182	0.998112	Middle 90%
Lung cancer	2.90212	5771649	2	80	0.998146	1.78702e-05	0.998181	0.998111	Middle 90%
Lung cancer	2.90486	5771567	3	74	0.998146	1.78727e-05	0.998181	0.998111	Middle 90%
Lung cancer	2.9076	5771490	15	74	0.998143	1.78853e-05	0.998178	0.998108	Middle 90%
Lung cancer	2.91034	5771401	21	68	0.99814	1.79029e-05	0.998175	0.998104	Middle 90%
Lung cancer	2.91307	5771312	13	76	0.998137	1.79138e-05	0.998172	0.998102	Middle 90%
Lung cancer	2.91581	5771223	15	72	0.998135	1.79264e-05	0.99817	0.9981	Middle 90%
Lung cancer	2.91855	5771136	15	80	0.998132	1.79389e-05	0.998167	0.998097	Middle 90%
Lung cancer	2.92129	5771041	2	82	0.998132	1.79406e-05	0.998167	0.998097	Middle 90%
Lung cancer	2.92402	5770957	3	82	0.998131	1.79431e-05	0.998166	0.998096	Middle 90%
Lung cancer	2.92676	5770872	12	69	0.998129	1.79532e-05	0.998164	0.998094	Middle 90%
Lung cancer	2.9295	5770791	19	77	0.998126	1.7969e-05	0.998161	0.998091	Middle 90%
Lung cancer	2.93224	5770695	13	68	0.998124	1.79799e-05	0.998159	0.998088	Middle 90%
Lung cancer	2.93498	5770614	20	72	0.99812	1.79966e-05	0.998155	0.998085	Middle 90%
Lung cancer	2.93771	5770522	10	72	0.998118	1.80049e-05	0.998154	0.998083	Middle 90%
Lung cancer	2.94045	5770440	2	79	0.998118	1.80066e-05	0.998153	0.998083	Middle 90%
Lung cancer	2.94319	5770359	3	80	0.998118	1.80091e-05	0.998153	0.998082	Middle 90%
Lung cancer	2.94593	5770276	17	94	0.998115	1.80233e-05	0.99815	0.998079	Middle 90%
Lung cancer	2.94867	5770165	19	84	0.998111	1.80391e-05	0.998147	0.998076	Middle 90%
Lung cancer	2.9514	5770062	19	79	0.998108	1.80549e-05	0.998143	0.998073	Middle 90%
Lung cancer	2.95414	5769964	8	78	0.998107	1.80616e-05	0.998142	0.998071	Middle 90%
Lung cancer	2.95688	5769878	18	76	0.998104	1.80765e-05	0.998139	0.998068	Middle 90%
Lung cancer	2.95962	5769784	0	86	0.998104	1.80765e-05	0.998139	0.998068	Middle 90%
Lung cancer	2.96235	5769698	2	72	0.998103	1.80782e-05	0.998139	0.998068	Middle 90%
Lung cancer	2.96509	5769624	24	87	0.998099	1.80981e-05	0.998134	0.998064	Middle 90%
Lung cancer	2.96783	5769513	17	73	0.998096	1.81122e-05	0.998132	0.998061	Middle 90%
Lung cancer	2.97057	5769423	19	96	0.998093	1.8128e-05	0.998128	0.998057	Middle 90%
Lung cancer	2.97331	5769308	18	91	0.99809	1.81429e-05	0.998125	0.998054	Middle 90%
Lung cancer	2.97604	5769199	13	97	0.998087	1.81536e-05	0.998123	0.998052	Middle 90%
Lung cancer	2.97878	5769089	4	95	0.998087	1.81569e-05	0.998122	0.998051	Middle 90%
Lung cancer	2.98152	5768990	2	99	0.998086	1.81586e-05	0.998122	0.998051	Middle 90%
Lung cancer	2.98426	5768889	3	92	0.998086	1.81611e-05	0.998121	0.99805	Middle 90%
Lung cancer	2.987	5768794	2	83	0.998086	1.81627e-05	0.998121	0.99805	Middle 90%
Lung cancer	2.98973	5768709	11	99	0.998084	1.81718e-05	0.998119	0.998048	Middle 90%
Lung cancer	2.99247	5768599	16	81	0.998081	1.81851e-05	0.998116	0.998045	Middle 90%
Lung cancer	2.99521	5768502	12	108	0.998079	1.8195e-05	0.998114	0.998043	Middle 90%
Lung cancer	2.99795	5768382	5	88	0.998078	1.81991e-05	0.998114	0.998042	Middle 90%
Lung cancer	3.00068	5768289	2	91	0.998078	1.82008e-05	0.998113	0.998042	Middle 90%
Lung cancer	3.00342	5768196	29	97	0.998073	1.82247e-05	0.998108	0.998037	Middle 90%
Lung cancer	3.00616	5768070	19	78	0.998069	1.82403e-05	0.998105	0.998034	Middle 90%
Lung cancer	3.0089	5767973	13	86	0.998067	1.8251e-05	0.998103	0.998031	Middle 90%
Lung cancer	3.01164	5767874	21	113	0.998063	1.82683e-05	0.998099	0.998028	Middle 90%
Lung cancer	3.01437	5767740	20	95	0.99806	1.82848e-05	0.998096	0.998024	Middle 90%
Lung cancer	3.01711	5767625	8	91	0.998059	1.82914e-05	0.998094	0.998023	Middle 90%
Lung cancer	3.01985	5767526	3	83	0.998058	1.82938e-05	0.998094	0.998022	Middle 90%
Lung cancer	3.02259	5767440	9	97	0.998056	1.83012e-05	0.998092	0.998021	Middle 90%
Lung cancer	3.02533	5767334	24	76	0.998052	1.83209e-05	0.998088	0.998016	Middle 90%
Lung cancer	3.02806	5767234	13	83	0.99805	1.83316e-05	0.998086	0.998014	Middle 90%
Lung cancer	3.0308	5767138	19	94	0.998047	1.83472e-05	0.998083	0.998011	Middle 90%
Lung cancer	3.03354	5767025	21	105	0.998043	1.83644e-05	0.998079	0.998007	Middle 90%
Lung cancer	3.03628	5766899	3	91	0.998043	1.83668e-05	0.998079	0.998007	Middle 90%
Lung cancer	3.03901	5766805	1	70	0.998042	1.83676e-05	0.998078	0.998007	Middle 90%
Lung cancer	3.04175	5766734	11	98	0.998041	1.83766e-05	0.998076	0.998005	Middle 90%
Lung cancer	3.04449	5766625	16	76	0.998038	1.83897e-05	0.998074	0.998002	Middle 90%
Lung cancer	3.04723	5766533	12	91	0.998036	1.83995e-05	0.998072	0.998	Middle 90%
Lung cancer	3.04997	5766430	17	96	0.998033	1.84134e-05	0.998069	0.997997	Middle 90%
Lung cancer	3.0527	5766317	18	84	0.99803	1.84281e-05	0.998066	0.997994	Middle 90%
Lung cancer	3.05544	5766215	4	100	0.998029	1.84314e-05	0.998065	0.997993	Middle 90%
Lung cancer	3.05818	5766111	3	82	0.998028	1.84338e-05	0.998064	0.997992	Middle 90%
Lung cancer	3.06092	5766026	12	99	0.998026	1.84436e-05	0.998062	0.99799	Middle 90%
Lung cancer	3.06366	5765915	17	76	0.998023	1.84575e-05	0.99806	0.997987	Middle 90%
Lung cancer	3.06639	5765822	13	81	0.998021	1.84681e-05	0.998057	0.997985	Middle 90%
Lung cancer	3.06913	5765728	14	90	0.998019	1.84795e-05	0.998055	0.997983	Middle 90%
Lung cancer	3.07187	5765624	10	88	0.998017	1.84876e-05	0.998053	0.997981	Middle 90%
Lung cancer	3.07461	5765526	1	69	0.998017	1.84884e-05	0.998053	0.997981	Middle 90%
Lung cancer	3.07734	5765456	1	88	0.998017	1.84892e-05	0.998053	0.99798	Middle 90%
Lung cancer	3.08008	5765367	15	68	0.998014	1.85014e-05	0.99805	0.997978	Middle 90%
Lung cancer	3.08282	5765284	17	77	0.998011	1.85152e-05	0.998047	0.997975	Middle 90%
Lung cancer	3.08556	5765190	14	98	0.998009	1.85266e-05	0.998045	0.997972	Middle 90%
Lung cancer	3.0883	5765078	35	85	0.998003	1.8555e-05	0.998039	0.997966	Middle 90%
Lung cancer	3.09103	5764958	15	81	0.998	1.85672e-05	0.998036	0.997964	Middle 90%
Lung cancer	3.09377	5764862	5	79	0.997999	1.85712e-05	0.998035	0.997963	Middle 90%
Lung cancer	3.09651	5764778	7	61	0.997998	1.85769e-05	0.998034	0.997962	Middle 90%
Lung cancer	3.09925	5764710	16	84	0.997995	1.85898e-05	0.998032	0.997959	Middle 90%
Lung cancer	3.10198	5764610	21	88	0.997992	1.86068e-05	0.998028	0.997955	Middle 90%
Lung cancer	3.10472	5764501	19	97	0.997988	1.86222e-05	0.998025	0.997952	Middle 90%
Lung cancer	3.10746	5764385	15	87	0.997986	1.86343e-05	0.998022	0.997949	Middle 90%
Lung cancer	3.1102	5764283	17	90	0.997983	1.8648e-05	0.998019	0.997946	Middle 90%
Lung cancer	3.11294	5764176	4	85	0.997982	1.86513e-05	0.998019	0.997946	Middle 90%
Lung cancer	3.11567	5764087	6	92	0.997981	1.86561e-05	0.998017	0.997945	Middle 90%
Lung cancer	3.11841	5763989	12	84	0.997979	1.86658e-05	0.998015	0.997942	Middle 90%
Lung cancer	3.12115	5763893	27	88	0.997974	1.86875e-05	0.998011	0.997938	Middle 90%
Lung cancer	3.12389	5763778	14	82	0.997972	1.86988e-05	0.998008	0.997935	Middle 90%
Lung cancer	3.12663	5763682	16	93	0.997969	1.87117e-05	0.998006	0.997932	Middle 90%
Lung cancer	3.12936	5763573	14	98	0.997967	1.87229e-05	0.998003	0.99793	Middle 90%
Lung cancer	3.1321	5763461	5	86	0.997966	1.8727e-05	0.998002	0.997929	Middle 90%
Lung cancer	3.13484	5763370	5	83	0.997965	1.8731e-05	0.998002	0.997928	Middle 90%
Lung cancer	3.13758	5763282	13	77	0.997963	1.87414e-05	0.997999	0.997926	Middle 90%
Lung cancer	3.14031	5763192	16	81	0.99796	1.87543e-05	0.997997	0.997923	Middle 90%
Lung cancer	3.14305	5763095	16	91	0.997957	1.87671e-05	0.997994	0.99792	Middle 90%
Lung cancer	3.14579	5762988	15	97	0.997954	1.87791e-05	0.997991	0.997918	Middle 90%
Lung cancer	3.14853	5762876	11	81	0.997953	1.87879e-05	0.997989	0.997916	Middle 90%
Lung cancer	3.15127	5762784	5	94	0.997952	1.8792e-05	0.997988	0.997915	Middle 90%
Lung cancer	3.154	5762685	5	81	0.997951	1.8796e-05	0.997988	0.997914	Middle 90%
Lung cancer	3.15674	5762599	7	79	0.99795	1.88016e-05	0.997986	0.997913	Middle 90%
Lung cancer	3.15948	5762513	12	95	0.997948	1.88112e-05	0.997984	0.997911	Middle 90%
Lung cancer	3.16222	5762406	16	96	0.997945	1.8824e-05	0.997982	0.997908	Middle 90%
Lung cancer	3.16496	5762294	13	79	0.997943	1.88344e-05	0.997979	0.997906	Middle 90%
Lung cancer	3.16769	5762202	19	83	0.997939	1.88496e-05	0.997976	0.997902	Middle 90%
Lung cancer	3.17043	5762100	1	81	0.997939	1.88504e-05	0.997976	0.997902	Middle 90%
Lung cancer	3.17317	5762018	6	68	0.997938	1.88552e-05	0.997975	0.997901	Middle 90%
Lung cancer	3.17591	5761944	9	95	0.997936	1.88623e-05	0.997973	0.9979	Middle 90%
Lung cancer	3.17864	5761840	12	80	0.997934	1.88719e-05	0.997971	0.997897	Middle 90%
Lung cancer	3.18138	5761748	16	61	0.997932	1.88847e-05	0.997969	0.997895	Middle 90%
Lung cancer	3.18412	5761671	12	81	0.99793	1.88943e-05	0.997967	0.997893	Middle 90%
Lung cancer	3.18686	5761578	12	60	0.997927	1.89038e-05	0.997964	0.997891	Middle 90%
Lung cancer	3.1896	5761506	2	71	0.997927	1.89054e-05	0.997964	0.99789	Middle 90%
Lung cancer	3.19233	5761433	4	80	0.997926	1.89086e-05	0.997963	0.997889	Middle 90%
Lung cancer	3.19507	5761349	18	78	0.997923	1.89229e-05	0.99796	0.997886	Middle 90%
Lung cancer	3.19781	5761253	16	90	0.997921	1.89357e-05	0.997958	0.997884	Middle 90%
Lung cancer	3.20055	5761147	13	97	0.997918	1.8946e-05	0.997955	0.997881	Middle 90%
Lung cancer	3.20329	5761037	10	65	0.997917	1.8954e-05	0.997954	0.997879	Middle 90%
Lung cancer	3.20602	5760962	16	82	0.997914	1.89667e-05	0.997951	0.997877	Middle 90%
Lung cancer	3.20876	5760864	1	83	0.997914	1.89675e-05	0.997951	0.997877	Middle 90%
Lung cancer	3.2115	5760780	0	64	0.997914	1.89675e-05	0.997951	0.997877	Middle 90%
Lung cancer	3.21424	5760716	13	75	0.997911	1.89778e-05	0.997948	0.997874	Middle 90%
Lung cancer	3.21697	5760628	23	91	0.997907	1.8996e-05	0.997945	0.99787	Middle 90%
Lung cancer	3.21971	5760514	14	68	0.997905	1.90071e-05	0.997942	0.997868	Middle 90%
Lung cancer	3.22245	5760432	20	83	0.997901	1.9023e-05	0.997939	0.997864	Middle 90%
Lung cancer	3.22519	5760329	16	93	0.997899	1.90357e-05	0.997936	0.997861	Middle 90%
Lung cancer	3.22793	5760220	3	78	0.997898	1.9038e-05	0.997935	0.997861	Middle 90%
Lung cancer	3.23066	5760139	5	72	0.997897	1.9042e-05	0.997935	0.99786	Middle 90%
Lung cancer	3.2334	5760062	20	85	0.997894	1.90578e-05	0.997931	0.997857	Middle 90%
Lung cancer	3.23614	5759957	15	73	0.997891	1.90697e-05	0.997929	0.997854	Middle 90%
Lung cancer	3.23888	5759869	15	86	0.997889	1.90815e-05	0.997926	0.997851	Middle 90%
Lung cancer	3.24162	5759768	16	74	0.997886	1.90942e-05	0.997923	0.997849	Middle 90%
Lung cancer	3.24435	5759678	3	78	0.997885	1.90965e-05	0.997923	0.997848	Middle 90%
Lung cancer	3.24709	5759597	2	74	0.997885	1.90981e-05	0.997922	0.997848	Middle 90%
Lung cancer	3.24983	5759521	7	91	0.997884	1.91036e-05	0.997921	0.997846	Middle 90%
Lung cancer	3.25257	5759423	2	74	0.997883	1.91052e-05	0.997921	0.997846	Middle 90%
Lung cancer	3.2553	5759347	17	87	0.997881	1.91186e-05	0.997918	0.997843	Middle 90%
Lung cancer	3.25804	5759243	18	85	0.997877	1.91328e-05	0.997915	0.99784	Middle 90%
Lung cancer	3.26078	5759140	18	73	0.997874	1.9147e-05	0.997912	0.997837	Middle 90%
Lung cancer	3.26352	5759049	15	72	0.997872	1.91588e-05	0.997909	0.997834	Middle 90%
Lung cancer	3.26626	5758962	5	79	0.997871	1.91627e-05	0.997908	0.997833	Middle 90%
Lung cancer	3.26899	5758878	5	86	0.99787	1.91666e-05	0.997907	0.997832	Middle 90%
Lung cancer	3.27173	5758787	16	101	0.997867	1.91792e-05	0.997905	0.99783	Middle 90%
Lung cancer	3.27447	5758670	23	76	0.997863	1.91973e-05	0.997901	0.997826	Middle 90%
Lung cancer	3.27721	5758571	20	82	0.99786	1.9213e-05	0.997897	0.997822	Middle 90%
Lung cancer	3.27995	5758469	19	84	0.997856	1.92279e-05	0.997894	0.997819	Middle 90%
Lung cancer	3.28268	5758366	10	74	0.997855	1.92357e-05	0.997892	0.997817	Middle 90%
Lung cancer	3.28542	5758282	1	65	0.997855	1.92365e-05	0.997892	0.997817	Middle 90%
Lung cancer	3.28816	5758216	3	73	0.997854	1.92389e-05	0.997892	0.997816	Middle 90%
Lung cancer	3.2909	5758140	17	64	0.997851	1.92522e-05	0.997889	0.997813	Middle 90%
Lung cancer	3.29363	5758059	26	72	0.997847	1.92726e-05	0.997884	0.997809	Middle 90%
Lung cancer	3.29637	5757961	15	70	0.997844	1.92843e-05	0.997882	0.997806	Middle 90%
Lung cancer	3.29911	5757876	19	79	0.997841	1.92991e-05	0.997878	0.997803	Middle 90%
Lung cancer	3.30185	5757778	20	98	0.997837	1.93148e-05	0.997875	0.997799	Middle 90%
Lung cancer	3.30459	5757660	3	67	0.997837	1.93171e-05	0.997874	0.997799	Middle 90%
Lung cancer	3.30732	5757590	2	72	0.997836	1.93187e-05	0.997874	0.997799	Middle 90%
Lung cancer	3.31006	5757516	25	92	0.997832	1.93382e-05	0.99787	0.997794	Middle 90%
Lung cancer	3.3128	5757399	18	75	0.997829	1.93522e-05	0.997867	0.997791	Middle 90%
Lung cancer	3.31554	5757306	18	78	0.997826	1.93662e-05	0.997864	0.997788	Middle 90%
Lung cancer	3.31828	5757210	21	81	0.997822	1.93826e-05	0.99786	0.997784	Middle 90%
Lung cancer	3.32101	5757108	17	64	0.997819	1.93958e-05	0.997857	0.997781	Middle 90%
Lung cancer	3.32375	5757027	3	74	0.997819	1.93982e-05	0.997857	0.997781	Middle 90%
Lung cancer	3.32649	5756950	4	78	0.997818	1.94013e-05	0.997856	0.99778	Middle 90%
Lung cancer	3.32923	5756868	18	83	0.997815	1.94153e-05	0.997853	0.997777	Middle 90%
Lung cancer	3.33196	5756767	24	72	0.997811	1.94339e-05	0.997849	0.997773	Middle 90%
Lung cancer	3.3347	5756671	14	72	0.997808	1.94448e-05	0.997846	0.99777	Middle 90%
Lung cancer	3.33744	5756585	20	65	0.997805	1.94603e-05	0.997843	0.997767	Middle 90%
Lung cancer	3.34018	5756500	9	71	0.997803	1.94673e-05	0.997841	0.997765	Middle 90%
Lung cancer	3.34292	5756420	1	80	0.997803	1.9468e-05	0.997841	0.997765	Middle 90%
Lung cancer	3.34565	5756339	0	69	0.997803	1.9468e-05	0.997841	0.997765	Middle 90%
Lung cancer	3.34839	5756270	2	70	0.997803	1.94696e-05	0.997841	0.997765	Middle 90%
Lung cancer	3.35113	5756198	18	86	0.9978	1.94835e-05	0.997838	0.997762	Middle 90%
Lung cancer	3.35387	5756094	18	68	0.997796	1.94975e-05	0.997835	0.997758	Middle 90%
Lung cancer	3.35661	5756008	20	64	0.997793	1.95129e-05	0.997831	0.997755	Middle 90%
Lung cancer	3.35934	5755924	13	59	0.997791	1.9523e-05	0.997829	0.997753	Middle 90%
Lung cancer	3.36208	5755852	7	53	0.99779	1.95284e-05	0.997828	0.997751	Middle 90%
Lung cancer	3.36482	5755792	3	64	0.997789	1.95307e-05	0.997827	0.997751	Middle 90%
Lung cancer	3.36756	5755725	16	83	0.997786	1.95431e-05	0.997824	0.997748	Middle 90%
Lung cancer	3.37029	5755626	18	72	0.997783	1.9557e-05	0.997821	0.997745	Middle 90%
Lung cancer	3.37303	5755536	13	55	0.997781	1.9567e-05	0.997819	0.997743	Middle 90%
Lung cancer	3.37577	5755468	21	82	0.997777	1.95832e-05	0.997816	0.997739	Middle 90%
Lung cancer	3.37851	5755365	19	79	0.997774	1.95978e-05	0.997812	0.997736	Middle 90%
Lung cancer	3.38125	5755267	2	65	0.997774	1.95994e-05	0.997812	0.997735	Middle 90%
Lung cancer	3.38398	5755200	6	85	0.997773	1.9604e-05	0.997811	0.997734	Middle 90%
Lung cancer	3.38672	5755109	10	96	0.997771	1.96117e-05	0.997809	0.997732	Middle 90%
Lung cancer	3.38946	5755003	24	67	0.997767	1.96302e-05	0.997805	0.997728	Middle 90%
Lung cancer	3.3922	5754912	14	74	0.997764	1.96409e-05	0.997803	0.997726	Middle 90%
Lung cancer	3.39493	5754824	13	69	0.997762	1.96509e-05	0.9978	0.997724	Middle 90%
Lung cancer	3.39767	5754742	9	67	0.99776	1.96578e-05	0.997799	0.997722	Middle 90%
Lung cancer	3.40041	5754666	6	63	0.997759	1.96624e-05	0.997798	0.997721	Middle 90%
Lung cancer	3.40315	5754597	4	62	0.997759	1.96655e-05	0.997797	0.99772	Middle 90%
Lung cancer	3.40589	5754531	6	67	0.997758	1.96701e-05	0.997796	0.997719	Middle 90%
Lung cancer	3.40862	5754458	21	71	0.997754	1.96862e-05	0.997793	0.997716	Middle 90%
Lung cancer	3.41136	5754366	17	81	0.997751	1.96993e-05	0.99779	0.997713	Middle 90%
Lung cancer	3.4141	5754268	23	82	0.997747	1.97169e-05	0.997786	0.997709	Middle 90%
Lung cancer	3.41684	5754163	15	60	0.997744	1.97284e-05	0.997783	0.997706	Middle 90%
Lung cancer	3.41958	5754088	3	81	0.997744	1.97307e-05	0.997783	0.997705	Middle 90%
Lung cancer	3.42231	5754004	6	65	0.997743	1.97353e-05	0.997782	0.997704	Middle 90%
Lung cancer	3.42505	5753933	18	61	0.99774	1.9749e-05	0.997778	0.997701	Middle 90%
Lung cancer	3.42779	5753854	18	59	0.997737	1.97628e-05	0.997775	0.997698	Middle 90%
Lung cancer	3.43053	5753777	18	82	0.997734	1.97765e-05	0.997772	0.997695	Middle 90%
Lung cancer	3.43326	5753677	19	67	0.99773	1.97911e-05	0.997769	0.997692	Middle 90%
Lung cancer	3.436	5753591	15	71	0.997728	1.98025e-05	0.997766	0.997689	Middle 90%
Lung cancer	3.43874	5753505	4	66	0.997727	1.98055e-05	0.997766	0.997688	Middle 90%
Lung cancer	3.44148	5753435	4	69	0.997726	1.98086e-05	0.997765	0.997688	Middle 90%
Lung cancer	3.44422	5753362	17	77	0.997723	1.98216e-05	0.997762	0.997685	Middle 90%
Lung cancer	3.44695	5753268	23	81	0.997719	1.98391e-05	0.997758	0.997681	Middle 90%
Lung cancer	3.44969	5753164	20	78	0.997716	1.98543e-05	0.997755	0.997677	Middle 90%
Lung cancer	3.45243	5753066	17	71	0.997713	1.98672e-05	0.997752	0.997674	Middle 90%
Lung cancer	3.45517	5752978	22	77	0.997709	1.9884e-05	0.997748	0.99767	Middle 90%
Lung cancer	3.45791	5752879	5	77	0.997708	1.98878e-05	0.997747	0.997669	Middle 90%
Lung cancer	3.46064	5752797	3	66	0.997708	1.989e-05	0.997747	0.997669	Middle 90%
Lung cancer	3.46338	5752728	17	72	0.997705	1.99029e-05	0.997744	0.997666	Middle 90%
Lung cancer	3.46612	5752639	25	64	0.9977	1.99219e-05	0.997739	0.997661	Middle 90%
Lung cancer	3.46886	5752550	22	67	0.997697	1.99386e-05	0.997736	0.997658	Middle 90%
Lung cancer	3.47159	5752461	26	75	0.997692	1.99583e-05	0.997731	0.997653	Middle 90%
Lung cancer	3.47433	5752360	20	68	0.997689	1.99734e-05	0.997728	0.99765	Middle 90%
Lung cancer	3.47707	5752272	3	76	0.997688	1.99757e-05	0.997727	0.997649	Middle 90%
Lung cancer	3.47981	5752193	6	65	0.997687	1.99802e-05	0.997726	0.997648	Middle 90%
Lung cancer	3.48255	5752122	22	74	0.997683	1.99969e-05	0.997722	0.997644	Middle 90%
Lung cancer	3.48528	5752026	14	68	0.997681	2.00074e-05	0.99772	0.997642	Middle 90%
Lung cancer	3.48802	5751944	17	72	0.997678	2.00203e-05	0.997717	0.997639	Middle 90%
Lung cancer	3.49076	5751855	21	95	0.997674	2.00361e-05	0.997713	0.997635	Middle 90%
Lung cancer	3.4935	5751739	18	72	0.997671	2.00497e-05	0.99771	0.997632	Middle 90%
Lung cancer	3.49624	5751649	3	65	0.997671	2.0052e-05	0.99771	0.997631	Middle 90%
Lung cancer	3.49897	5751581	11	56	0.997669	2.00602e-05	0.997708	0.997629	Middle 90%
Lung cancer	3.50171	5751514	21	73	0.997665	2.00761e-05	0.997704	0.997626	Middle 90%
Lung cancer	3.50445	5751420	15	67	0.997662	2.00873e-05	0.997702	0.997623	Middle 90%
Lung cancer	3.50719	5751338	11	66	0.997661	2.00956e-05	0.9977	0.997621	Middle 90%
Lung cancer	3.50992	5751261	23	69	0.997657	2.01129e-05	0.997696	0.997617	Middle 90%
Lung cancer	3.51266	5751169	12	74	0.997654	2.01219e-05	0.997694	0.997615	Middle 90%
Lung cancer	3.5154	5751083	2	70	0.997654	2.01234e-05	0.997693	0.997615	Middle 90%
Lung cancer	3.51814	5751011	7	63	0.997653	2.01287e-05	0.997692	0.997614	Middle 90%
Lung cancer	3.52088	5750941	16	82	0.99765	2.01407e-05	0.99769	0.997611	Middle 90%
Lung cancer	3.52361	5750843	21	74	0.997646	2.01565e-05	0.997686	0.997607	Middle 90%
Lung cancer	3.52635	5750748	13	92	0.997644	2.01662e-05	0.997684	0.997605	Middle 90%
Lung cancer	3.52909	5750643	21	72	0.997641	2.0182e-05	0.99768	0.997601	Middle 90%
Lung cancer	3.53183	5750550	15	60	0.997638	2.01932e-05	0.997677	0.997598	Middle 90%
Lung cancer	3.53457	5750475	2	86	0.997638	2.01947e-05	0.997677	0.997598	Middle 90%
Lung cancer	3.5373	5750387	2	72	0.997637	2.01962e-05	0.997677	0.997598	Middle 90%
Lung cancer	3.54004	5750313	11	70	0.997635	2.02044e-05	0.997675	0.997596	Middle 90%
Lung cancer	3.54278	5750232	24	64	0.997631	2.02224e-05	0.997671	0.997592	Middle 90%
Lung cancer	3.54552	5750144	20	60	0.997628	2.02373e-05	0.997667	0.997588	Middle 90%
Lung cancer	3.54825	5750064	14	65	0.997625	2.02478e-05	0.997665	0.997586	Middle 90%
Lung cancer	3.55099	5749985	14	79	0.997623	2.02582e-05	0.997662	0.997583	Middle 90%
Lung cancer	3.55373	5749892	2	62	0.997623	2.02597e-05	0.997662	0.997583	Middle 90%
Lung cancer	3.55647	5749828	5	63	0.997622	2.02635e-05	0.997661	0.997582	Middle 90%
Lung cancer	3.55921	5749760	13	74	0.997619	2.02732e-05	0.997659	0.99758	Middle 90%
Lung cancer	3.56194	5749673	21	77	0.997616	2.02888e-05	0.997655	0.997576	Middle 90%
Lung cancer	3.56468	5749575	9	66	0.997614	2.02955e-05	0.997654	0.997575	Middle 90%
Lung cancer	3.56742	5749500	14	84	0.997612	2.0306e-05	0.997651	0.997572	Middle 90%
Lung cancer	3.57016	5749402	13	90	0.99761	2.03156e-05	0.997649	0.99757	Middle 90%
Lung cancer	3.5729	5749299	2	58	0.997609	2.03171e-05	0.997649	0.997569	Middle 90%
Lung cancer	3.57563	5749239	5	57	0.997608	2.03209e-05	0.997648	0.997569	Middle 90%
Lung cancer	3.57837	5749177	18	58	0.997605	2.03343e-05	0.997645	0.997565	Middle 90%
Lung cancer	3.58111	5749101	18	80	0.997602	2.03476e-05	0.997642	0.997562	Middle 90%
Lung cancer	3.58385	5749003	23	68	0.997598	2.03647e-05	0.997638	0.997558	Middle 90%
Lung cancer	3.58658	5748912	13	69	0.997596	2.03744e-05	0.997636	0.997556	Middle 90%
Lung cancer	3.58932	5748830	22	85	0.997592	2.03907e-05	0.997632	0.997552	Middle 90%
Lung cancer	3.59206	5748723	1	71	0.997592	2.03915e-05	0.997632	0.997552	Middle 90%
Lung cancer	3.5948	5748651	2	89	0.997591	2.03929e-05	0.997631	0.997552	Middle 90%
Lung cancer	3.59754	5748560	13	69	0.997589	2.04026e-05	0.997629	0.997549	Middle 90%
Lung cancer	3.60027	5748478	20	73	0.997586	2.04174e-05	0.997626	0.997546	Middle 90%
Lung cancer	3.60301	5748385	21	67	0.997582	2.0433e-05	0.997622	0.997542	Middle 90%
Lung cancer	3.60575	5748297	21	65	0.997578	2.04485e-05	0.997618	0.997538	Middle 90%
Lung cancer	3.60849	5748211	17	66	0.997576	2.04611e-05	0.997616	0.997536	Middle 90%
Lung cancer	3.61123	5748128	1	69	0.997575	2.04618e-05	0.997615	0.997535	Middle 90%
Lung cancer	3.61396	5748058	3	72	0.997575	2.0464e-05	0.997615	0.997535	Middle 90%
Lung cancer	3.6167	5747983	22	82	0.997571	2.04803e-05	0.997611	0.997531	Middle 90%
Lung cancer	3.61944	5747879	20	59	0.997568	2.04951e-05	0.997608	0.997527	Middle 90%
Lung cancer	3.62218	5747800	15	71	0.997565	2.05062e-05	0.997605	0.997525	Middle 90%
Lung cancer	3.62491	5747714	20	67	0.997561	2.05209e-05	0.997602	0.997521	Middle 90%
Lung cancer	3.62765	5747627	10	69	0.99756	2.05283e-05	0.9976	0.99752	Middle 90%
Lung cancer	3.63039	5747548	4	76	0.997559	2.05312e-05	0.997599	0.997519	Middle 90%
Lung cancer	3.63313	5747468	6	65	0.997558	2.05357e-05	0.997598	0.997518	Middle 90%
Lung cancer	3.63587	5747397	13	78	0.997556	2.05452e-05	0.997596	0.997516	Middle 90%
Lung cancer	3.6386	5747306	14	69	0.997553	2.05556e-05	0.997593	0.997513	Middle 90%
Lung cancer	3.64134	5747223	17	71	0.99755	2.05681e-05	0.997591	0.99751	Middle 90%
Lung cancer	3.64408	5747135	11	69	0.997548	2.05762e-05	0.997589	0.997508	Middle 90%
Lung cancer	3.64682	5747055	14	81	0.997546	2.05865e-05	0.997586	0.997506	Middle 90%
Lung cancer	3.64956	5746960	2	62	0.997546	2.05879e-05	0.997586	0.997505	Middle 90%
Lung cancer	3.65229	5746896	1	75	0.997545	2.05887e-05	0.997586	0.997505	Middle 90%
Lung cancer	3.65503	5746820	5	77	0.997545	2.05923e-05	0.997585	0.997504	Middle 90%
Lung cancer	3.65777	5746738	18	80	0.997541	2.06056e-05	0.997582	0.997501	Middle 90%
Lung cancer	3.66051	5746640	11	77	0.99754	2.06137e-05	0.99758	0.997499	Middle 90%
Lung cancer	3.66324	5746552	14	80	0.997537	2.06239e-05	0.997577	0.997497	Middle 90%
Lung cancer	3.66598	5746458	9	70	0.997536	2.06305e-05	0.997576	0.997495	Middle 90%
Lung cancer	3.66872	5746379	10	63	0.997534	2.06379e-05	0.997574	0.997494	Middle 90%
Lung cancer	3.67146	5746306	2	74	0.997534	2.06393e-05	0.997574	0.997493	Middle 90%
Lung cancer	3.6742	5746230	18	73	0.99753	2.06525e-05	0.997571	0.99749	Middle 90%
Lung cancer	3.67693	5746139	8	68	0.997529	2.06584e-05	0.997569	0.997489	Middle 90%
Lung cancer	3.67967	5746063	16	77	0.997526	2.06701e-05	0.997567	0.997486	Middle 90%
Lung cancer	3.68241	5745970	18	83	0.997523	2.06833e-05	0.997564	0.997483	Middle 90%
Lung cancer	3.68515	5745869	16	59	0.99752	2.0695e-05	0.997561	0.99748	Middle 90%
Lung cancer	3.68789	5745794	1	55	0.99752	2.06958e-05	0.997561	0.99748	Middle 90%
Lung cancer	3.69062	5745738	2	64	0.99752	2.06972e-05	0.99756	0.997479	Middle 90%
Lung cancer	3.69336	5745672	18	79	0.997517	2.07104e-05	0.997557	0.997476	Middle 90%
Lung cancer	3.6961	5745575	15	78	0.997514	2.07214e-05	0.997555	0.997474	Middle 90%
Lung cancer	3.69884	5745482	8	69	0.997513	2.07272e-05	0.997553	0.997472	Middle 90%
Lung cancer	3.70157	5745405	18	72	0.99751	2.07404e-05	0.99755	0.997469	Middle 90%
Lung cancer	3.70431	5745315	14	68	0.997507	2.07506e-05	0.997548	0.997467	Middle 90%
Lung cancer	3.70705	5745233	3	64	0.997507	2.07528e-05	0.997547	0.997466	Middle 90%
Lung cancer	3.70979	5745166	1	78	0.997506	2.07535e-05	0.997547	0.997466	Middle 90%
Lung cancer	3.71253	5745087	10	78	0.997505	2.07608e-05	0.997545	0.997464	Middle 90%
Lung cancer	3.71526	5744999	26	78	0.9975	2.07798e-05	0.997541	0.99746	Middle 90%
Lung cancer	3.718	5744895	13	63	0.997498	2.07892e-05	0.997539	0.997457	Middle 90%
Lung cancer	3.72074	5744819	16	66	0.997495	2.08009e-05	0.997536	0.997454	Middle 90%
Lung cancer	3.72348	5744737	11	53	0.997493	2.08089e-05	0.997534	0.997453	Middle 90%
Lung cancer	3.72621	5744673	3	68	0.997493	2.08111e-05	0.997533	0.997452	Middle 90%
Lung cancer	3.72895	5744602	3	63	0.997492	2.08133e-05	0.997533	0.997451	Middle 90%
Lung cancer	3.73169	5744536	15	67	0.99749	2.08242e-05	0.99753	0.997449	Middle 90%
Lung cancer	3.73443	5744454	12	84	0.997487	2.08329e-05	0.997528	0.997447	Middle 90%
Lung cancer	3.73717	5744358	20	68	0.997484	2.08475e-05	0.997525	0.997443	Middle 90%
Lung cancer	3.7399	5744270	10	69	0.997482	2.08547e-05	0.997523	0.997442	Middle 90%
Lung cancer	3.74264	5744191	14	88	0.99748	2.08649e-05	0.997521	0.997439	Middle 90%
Lung cancer	3.74538	5744089	5	89	0.997479	2.08685e-05	0.99752	0.997438	Middle 90%
Lung cancer	3.74812	5743995	4	75	0.997478	2.08714e-05	0.997519	0.997437	Middle 90%
Lung cancer	3.75086	5743916	19	77	0.997475	2.08852e-05	0.997516	0.997434	Middle 90%
Lung cancer	3.75359	5743820	20	86	0.997472	2.08997e-05	0.997512	0.997431	Middle 90%
Lung cancer	3.75633	5743714	10	69	0.99747	2.0907e-05	0.997511	0.997429	Middle 90%
Lung cancer	3.75907	5743635	14	62	0.997467	2.09171e-05	0.997508	0.997426	Middle 90%
Lung cancer	3.76181	5743559	16	72	0.997465	2.09287e-05	0.997505	0.997424	Middle 90%
Lung cancer	3.76454	5743471	4	62	0.997464	2.09316e-05	0.997505	0.997423	Middle 90%
Lung cancer	3.76728	5743405	2	64	0.997464	2.09331e-05	0.997504	0.997423	Middle 90%
Lung cancer	3.77002	5743339	9	80	0.997462	2.09396e-05	0.997503	0.997421	Middle 90%
Lung cancer	3.77276	5743250	22	88	0.997458	2.09555e-05	0.997499	0.997417	Middle 90%
Lung cancer	3.7755	5743140	13	80	0.997456	2.09649e-05	0.997497	0.997415	Middle 90%
Lung cancer	3.77823	5743047	22	69	0.997452	2.09808e-05	0.997493	0.997411	Middle 90%
Lung cancer	3.78097	5742956	14	54	0.99745	2.09909e-05	0.997491	0.997409	Middle 90%
Lung cancer	3.78371	5742888	2	86	0.997449	2.09924e-05	0.99749	0.997408	Middle 90%
Lung cancer	3.78645	5742800	4	71	0.997449	2.09953e-05	0.99749	0.997408	Middle 90%
Lung cancer	3.78919	5742725	17	86	0.997446	2.10075e-05	0.997487	0.997405	Middle 90%
Lung cancer	3.79192	5742622	17	79	0.997443	2.10198e-05	0.997484	0.997402	Middle 90%
Lung cancer	3.79466	5742526	15	78	0.99744	2.10306e-05	0.997481	0.997399	Middle 90%
Lung cancer	3.7974	5742433	30	78	0.997435	2.10522e-05	0.997476	0.997394	Middle 90%
Lung cancer	3.80014	5742325	9	73	0.997433	2.10587e-05	0.997474	0.997392	Middle 90%
Lung cancer	3.80287	5742243	3	61	0.997433	2.10609e-05	0.997474	0.997392	Middle 90%
Lung cancer	3.80561	5742179	4	74	0.997432	2.10638e-05	0.997473	0.997391	Middle 90%
Lung cancer	3.80835	5742101	15	71	0.997429	2.10746e-05	0.997471	0.997388	Middle 90%
Lung cancer	3.81109	5742015	15	70	0.997427	2.10853e-05	0.997468	0.997386	Middle 90%
Lung cancer	3.81383	5741930	6	73	0.997426	2.10897e-05	0.997467	0.997385	Middle 90%
Lung cancer	3.81656	5741851	23	70	0.997422	2.11062e-05	0.997463	0.997381	Middle 90%
Lung cancer	3.8193	5741758	13	81	0.99742	2.11155e-05	0.997461	0.997378	Middle 90%
Lung cancer	3.82204	5741664	3	78	0.997419	2.11177e-05	0.99746	0.997378	Middle 90%
Lung cancer	3.82478	5741583	3	78	0.997419	2.11198e-05	0.99746	0.997377	Middle 90%
Lung cancer	3.82752	5741502	11	77	0.997417	2.11277e-05	0.997458	0.997375	Middle 90%
Lung cancer	3.83025	5741414	9	88	0.997415	2.11342e-05	0.997456	0.997374	Middle 90%
Lung cancer	3.83299	5741317	19	72	0.997412	2.11478e-05	0.997453	0.99737	Middle 90%
Lung cancer	3.83573	5741226	21	68	0.997408	2.11629e-05	0.997449	0.997367	Middle 90%
Lung cancer	3.83847	5741137	7	83	0.997407	2.11679e-05	0.997448	0.997366	Middle 90%
Lung cancer	3.8412	5741047	3	85	0.997406	2.11701e-05	0.997448	0.997365	Middle 90%
Lung cancer	3.84394	5740959	6	86	0.997405	2.11744e-05	0.997447	0.997364	Middle 90%
Lung cancer	3.84668	5740867	15	81	0.997403	2.11851e-05	0.997444	0.997361	Middle 90%
Lung cancer	3.84942	5740771	16	64	0.9974	2.11966e-05	0.997441	0.997359	Middle 90%
Lung cancer	3.85216	5740691	16	69	0.997397	2.1208e-05	0.997439	0.997356	Middle 90%
Lung cancer	3.85489	5740606	23	91	0.997393	2.12245e-05	0.997435	0.997352	Middle 90%
Lung cancer	3.85763	5740492	17	79	0.99739	2.12366e-05	0.997432	0.997349	Middle 90%
Lung cancer	3.86037	5740396	3	66	0.99739	2.12387e-05	0.997431	0.997348	Middle 90%
Lung cancer	3.86311	5740327	1	76	0.99739	2.12395e-05	0.997431	0.997348	Middle 90%
Lung cancer	3.86585	5740250	11	91	0.997388	2.12473e-05	0.997429	0.997346	Middle 90%
Lung cancer	3.86858	5740148	15	92	0.997385	2.1258e-05	0.997427	0.997343	Middle 90%
Lung cancer	3.87132	5740041	14	77	0.997383	2.1268e-05	0.997424	0.997341	Middle 90%
Lung cancer	3.87406	5739950	17	86	0.99738	2.12801e-05	0.997421	0.997338	Middle 90%
Lung cancer	3.8768	5739847	13	70	0.997377	2.12894e-05	0.997419	0.997336	Middle 90%
Lung cancer	3.87953	5739764	2	76	0.997377	2.12908e-05	0.997419	0.997335	Middle 90%
Lung cancer	3.88227	5739686	6	107	0.997376	2.12951e-05	0.997418	0.997334	Middle 90%
Lung cancer	3.88501	5739573	17	86	0.997373	2.13072e-05	0.997415	0.997331	Middle 90%
Lung cancer	3.88775	5739470	15	70	0.99737	2.13179e-05	0.997412	0.997329	Middle 90%
Lung cancer	3.89049	5739385	19	82	0.997367	2.13314e-05	0.997409	0.997325	Middle 90%
Lung cancer	3.89322	5739284	10	87	0.997365	2.13386e-05	0.997407	0.997324	Middle 90%
Lung cancer	3.89596	5739187	13	79	0.997363	2.13478e-05	0.997405	0.997321	Middle 90%
Lung cancer	3.8987	5739095	5	75	0.997362	2.13514e-05	0.997404	0.997321	Middle 90%
Lung cancer	3.90144	5739015	3	84	0.997362	2.13535e-05	0.997403	0.99732	Middle 90%
Lung cancer	3.90418	5738928	18	68	0.997359	2.13663e-05	0.9974	0.997317	Middle 90%
Lung cancer	3.90691	5738842	21	66	0.997355	2.13812e-05	0.997397	0.997313	Middle 90%
Lung cancer	3.90965	5738755	9	90	0.997353	2.13876e-05	0.997395	0.997312	Middle 90%
Lung cancer	3.91239	5738656	8	59	0.997352	2.13933e-05	0.997394	0.99731	Middle 90%
Lung cancer	3.91513	5738589	8	65	0.997351	2.13989e-05	0.997392	0.997309	Middle 90%
Lung cancer	3.91786	5738516	6	80	0.99735	2.14032e-05	0.997391	0.997308	Middle 90%
Lung cancer	3.9206	5738430	1	81	0.997349	2.14039e-05	0.997391	0.997308	Middle 90%
Lung cancer	3.92334	5738348	21	83	0.997346	2.14188e-05	0.997388	0.997304	Middle 90%
Lung cancer	3.92608	5738244	21	71	0.997342	2.14337e-05	0.997384	0.9973	Middle 90%
Lung cancer	3.92882	5738152	16	79	0.997339	2.1445e-05	0.997381	0.997297	Middle 90%
Lung cancer	3.93155	5738057	22	87	0.997335	2.14606e-05	0.997377	0.997294	Middle 90%
Lung cancer	3.93429	5737948	8	80	0.997334	2.14662e-05	0.997376	0.997292	Middle 90%
Lung cancer	3.93703	5737860	5	57	0.997333	2.14698e-05	0.997375	0.997291	Middle 90%
Lung cancer	3.93977	5737798	5	77	0.997332	2.14733e-05	0.997374	0.99729	Middle 90%
Lung cancer	3.94251	5737716	10	83	0.997331	2.14804e-05	0.997373	0.997289	Middle 90%
Lung cancer	3.94524	5737623	25	97	0.997326	2.14981e-05	0.997368	0.997284	Middle 90%
Lung cancer	3.94798	5737501	16	89	0.997323	2.15094e-05	0.997366	0.997281	Middle 90%
Lung cancer	3.95072	5737396	17	67	0.997321	2.15214e-05	0.997363	0.997278	Middle 90%
Lung cancer	3.95346	5737312	20	91	0.997317	2.15355e-05	0.997359	0.997275	Middle 90%
Lung cancer	3.95619	5737201	2	70	0.997317	2.15369e-05	0.997359	0.997275	Middle 90%
Lung cancer	3.95893	5737129	6	92	0.997316	2.15411e-05	0.997358	0.997274	Middle 90%
Lung cancer	3.96167	5737031	18	72	0.997313	2.15538e-05	0.997355	0.99727	Middle 90%
Lung cancer	3.96441	5736941	14	80	0.99731	2.15637e-05	0.997352	0.997268	Middle 90%
Lung cancer	3.96715	5736847	18	98	0.997307	2.15764e-05	0.997349	0.997265	Middle 90%
Lung cancer	3.96988	5736731	17	81	0.997304	2.15883e-05	0.997346	0.997262	Middle 90%
Lung cancer	3.97262	5736633	24	99	0.9973	2.16052e-05	0.997342	0.997258	Middle 90%
Lung cancer	3.97536	5736510	3	59	0.997299	2.16073e-05	0.997342	0.997257	Middle 90%
Lung cancer	3.9781	5736448	2	83	0.997299	2.16087e-05	0.997341	0.997257	Middle 90%
Lung cancer	3.98084	5736363	8	72	0.997298	2.16143e-05	0.99734	0.997255	Middle 90%
Lung cancer	3.98357	5736283	1	89	0.997297	2.1615e-05	0.99734	0.997255	Middle 90%
Lung cancer	3.98631	5736193	3	87	0.997297	2.16172e-05	0.997339	0.997255	Middle 90%
Lung cancer	3.98905	5736103	17	90	0.997294	2.16291e-05	0.997336	0.997252	Middle 90%
Lung cancer	3.99179	5735996	17	86	0.997291	2.1641e-05	0.997333	0.997249	Middle 90%
Lung cancer	3.99452	5735893	4	95	0.99729	2.16439e-05	0.997333	0.997248	Middle 90%
Lung cancer	3.99726	5735794	3	102	0.99729	2.1646e-05	0.997332	0.997247	Middle 90%
Lung cancer	4	5735689	19	79	0.997286	2.16593e-05	0.997329	0.997244	Middle 90%
Lung cancer	4.00274	5735591	22	93	0.997283	2.16747e-05	0.997325	0.99724	Middle 90%
Lung cancer	4.00548	5735476	21	103	0.997279	2.16895e-05	0.997321	0.997237	Middle 90%
Lung cancer	4.00821	5735352	15	93	0.997276	2.17e-05	0.997319	0.997234	Middle 90%
Lung cancer	4.01095	5735244	23	86	0.997272	2.17161e-05	0.997315	0.99723	Middle 90%
Lung cancer	4.01369	5735135	2	103	0.997272	2.17175e-05	0.997314	0.99723	Middle 90%
Lung cancer	4.01643	5735030	6	82	0.997271	2.17217e-05	0.997313	0.997229	Middle 90%
Lung cancer	4.01916	5734942	14	95	0.997269	2.17315e-05	0.997311	0.997226	Middle 90%
Lung cancer	4.0219	5734833	16	85	0.997266	2.17427e-05	0.997308	0.997223	Middle 90%
Lung cancer	4.02464	5734732	25	80	0.997261	2.17601e-05	0.997304	0.997219	Middle 90%
Lung cancer	4.02738	5734627	25	82	0.997257	2.17776e-05	0.9973	0.997215	Middle 90%
Lung cancer	4.03012	5734520	20	101	0.997254	2.17915e-05	0.997296	0.997211	Middle 90%
Lung cancer	4.03285	5734399	3	71	0.997253	2.17936e-05	0.997296	0.99721	Middle 90%
Lung cancer	4.03559	5734325	2	106	0.997253	2.1795e-05	0.997295	0.99721	Middle 90%
Lung cancer	4.03833	5734217	18	95	0.99725	2.18076e-05	0.997292	0.997207	Middle 90%
Lung cancer	4.04107	5734104	21	102	0.997246	2.18222e-05	0.997289	0.997203	Middle 90%
Lung cancer	4.04381	5733981	16	104	0.997243	2.18334e-05	0.997286	0.9972	Middle 90%
Lung cancer	4.04654	5733861	25	75	0.997239	2.18508e-05	0.997282	0.997196	Middle 90%
Lung cancer	4.04928	5733761	8	104	0.997237	2.18564e-05	0.99728	0.997195	Middle 90%
Lung cancer	4.05202	5733649	2	92	0.997237	2.18577e-05	0.99728	0.997194	Middle 90%
Lung cancer	4.05476	5733555	2	85	0.997237	2.18591e-05	0.997279	0.997194	Middle 90%
Lung cancer	4.05749	5733468	20	99	0.997233	2.1873e-05	0.997276	0.99719	Middle 90%
Lung cancer	4.06023	5733349	22	76	0.997229	2.18883e-05	0.997272	0.997187	Middle 90%
Lung cancer	4.06297	5733251	18	103	0.997226	2.19008e-05	0.997269	0.997183	Middle 90%
Lung cancer	4.06571	5733130	17	66	0.997223	2.19127e-05	0.997266	0.997181	Middle 90%
Lung cancer	4.06845	5733047	15	82	0.997221	2.19231e-05	0.997264	0.997178	Middle 90%
Lung cancer	4.07118	5732950	2	78	0.99722	2.19244e-05	0.997263	0.997178	Middle 90%
Lung cancer	4.07392	5732870	7	98	0.997219	2.19293e-05	0.997262	0.997176	Middle 90%
Lung cancer	4.07666	5732765	12	91	0.997217	2.19376e-05	0.99726	0.997174	Middle 90%
Lung cancer	4.0794	5732662	23	84	0.997213	2.19536e-05	0.997256	0.99717	Middle 90%
Lung cancer	4.08214	5732555	13	87	0.997211	2.19626e-05	0.997254	0.997168	Middle 90%
Lung cancer	4.08487	5732455	19	97	0.997208	2.19757e-05	0.99725	0.997165	Middle 90%
Lung cancer	4.08761	5732339	19	100	0.997204	2.19889e-05	0.997247	0.997161	Middle 90%
Lung cancer	4.09035	5732220	4	97	0.997204	2.19917e-05	0.997246	0.997161	Middle 90%
Lung cancer	4.09309	5732119	5	87	0.997203	2.19951e-05	0.997246	0.99716	Middle 90%
Lung cancer	4.09582	5732027	19	78	0.997199	2.20083e-05	0.997242	0.997156	Middle 90%
Lung cancer	4.09856	5731930	17	85	0.997196	2.202e-05	0.997239	0.997153	Middle 90%
Lung cancer	4.1013	5731828	12	105	0.997194	2.20283e-05	0.997237	0.997151	Middle 90%
Lung cancer	4.10404	5731711	26	85	0.99719	2.20463e-05	0.997233	0.997147	Middle 90%
Lung cancer	4.10678	5731600	15	96	0.997187	2.20566e-05	0.99723	0.997144	Middle 90%
Lung cancer	4.10951	5731489	2	82	0.997187	2.2058e-05	0.99723	0.997144	Middle 90%
Lung cancer	4.11225	5731405	3	96	0.997186	2.20601e-05	0.997229	0.997143	Middle 90%
Lung cancer	4.11499	5731306	14	74	0.997184	2.20697e-05	0.997227	0.997141	Middle 90%
Lung cancer	4.11773	5731218	22	77	0.99718	2.20849e-05	0.997223	0.997137	Middle 90%
Lung cancer	4.12047	5731119	15	96	0.997177	2.20952e-05	0.997221	0.997134	Middle 90%
Lung cancer	4.1232	5731008	24	83	0.997173	2.21118e-05	0.997216	0.99713	Middle 90%
Lung cancer	4.12594	5730901	13	73	0.997171	2.21207e-05	0.997214	0.997128	Middle 90%
Lung cancer	4.12868	5730815	6	93	0.99717	2.21248e-05	0.997213	0.997127	Middle 90%
Lung cancer	4.13142	5730716	1	86	0.99717	2.21255e-05	0.997213	0.997127	Middle 90%
Lung cancer	4.13415	5730629	19	86	0.997166	2.21386e-05	0.99721	0.997123	Middle 90%
Lung cancer	4.13689	5730524	21	81	0.997163	2.2153e-05	0.997206	0.997119	Middle 90%
Lung cancer	4.13963	5730422	13	85	0.997161	2.2162e-05	0.997204	0.997117	Middle 90%
Lung cancer	4.14237	5730324	13	87	0.997158	2.21709e-05	0.997202	0.997115	Middle 90%
Lung cancer	4.14511	5730224	21	84	0.997155	2.21853e-05	0.997198	0.997111	Middle 90%
Lung cancer	4.14784	5730119	2	84	0.997154	2.21867e-05	0.997198	0.997111	Middle 90%
Lung cancer	4.15058	5730033	3	74	0.997154	2.21888e-05	0.997197	0.99711	Middle 90%
Lung cancer	4.15332	5729956	18	85	0.997151	2.22011e-05	0.997194	0.997107	Middle 90%
Lung cancer	4.15606	5729853	12	91	0.997149	2.22093e-05	0.997192	0.997105	Middle 90%
Lung cancer	4.1588	5729750	20	82	0.997145	2.2223e-05	0.997188	0.997102	Middle 90%
Lung cancer	4.16153	5729648	24	83	0.997141	2.22395e-05	0.997184	0.997097	Middle 90%
Lung cancer	4.16427	5729541	25	84	0.997137	2.22566e-05	0.99718	0.997093	Middle 90%
Lung cancer	4.16701	5729432	4	81	0.997136	2.22593e-05	0.997179	0.997092	Middle 90%
Lung cancer	4.16975	5729347	7	73	0.997135	2.22641e-05	0.997178	0.997091	Middle 90%
Lung cancer	4.17248	5729267	17	71	0.997132	2.22758e-05	0.997175	0.997088	Middle 90%
Lung cancer	4.17522	5729179	30	87	0.997126	2.22963e-05	0.99717	0.997083	Middle 90%
Lung cancer	4.17796	5729062	19	90	0.997123	2.23092e-05	0.997167	0.99708	Middle 90%
Lung cancer	4.1807	5728953	13	81	0.997121	2.23181e-05	0.997164	0.997077	Middle 90%
Lung cancer	4.18344	5728859	19	61	0.997118	2.23311e-05	0.997161	0.997074	Middle 90%
Lung cancer	4.18617	5728779	2	89	0.997117	2.23324e-05	0.997161	0.997074	Middle 90%
Lung cancer	4.18891	5728688	3	78	0.997117	2.23345e-05	0.99716	0.997073	Middle 90%
Lung cancer	4.19165	5728607	21	77	0.997113	2.23488e-05	0.997157	0.997069	Middle 90%
Lung cancer	4.19439	5728509	24	93	0.997109	2.23652e-05	0.997153	0.997065	Middle 90%
Lung cancer	4.19713	5728392	11	84	0.997107	2.23727e-05	0.997151	0.997063	Middle 90%
Lung cancer	4.19986	5728297	12	69	0.997105	2.23808e-05	0.997149	0.997061	Middle 90%
Lung cancer	4.2026	5728216	20	82	0.997101	2.23944e-05	0.997145	0.997058	Middle 90%
Lung cancer	4.20534	5728114	1	72	0.997101	2.23951e-05	0.997145	0.997057	Middle 90%
Lung cancer	4.20808	5728041	6	74	0.9971	2.23992e-05	0.997144	0.997056	Middle 90%
Lung cancer	4.21081	5727961	14	77	0.997098	2.24087e-05	0.997141	0.997054	Middle 90%
Lung cancer	4.21355	5727870	14	87	0.997095	2.24182e-05	0.997139	0.997051	Middle 90%
Lung cancer	4.21629	5727769	18	93	0.997092	2.24305e-05	0.997136	0.997048	Middle 90%
Lung cancer	4.21903	5727658	16	75	0.997089	2.24414e-05	0.997133	0.997045	Middle 90%
Lung cancer	4.22177	5727567	21	63	0.997086	2.24556e-05	0.99713	0.997042	Middle 90%
Lung cancer	4.2245	5727483	1	76	0.997086	2.24563e-05	0.997129	0.997042	Middle 90%
Lung cancer	4.22724	5727406	1	87	0.997085	2.2457e-05	0.997129	0.997041	Middle 90%
Lung cancer	4.22998	5727318	15	65	0.997083	2.24671e-05	0.997127	0.997039	Middle 90%
Lung cancer	4.23272	5727238	22	74	0.997079	2.24821e-05	0.997123	0.997035	Middle 90%
Lung cancer	4.23546	5727142	10	81	0.997077	2.24888e-05	0.997121	0.997033	Middle 90%
Lung cancer	4.23819	5727051	15	69	0.997075	2.2499e-05	0.997119	0.997031	Middle 90%
Lung cancer	4.24093	5726967	18	65	0.997071	2.25112e-05	0.997115	0.997027	Middle 90%
Lung cancer	4.24367	5726884	8	87	0.99707	2.25166e-05	0.997114	0.997026	Middle 90%
Lung cancer	4.24641	5726789	5	80	0.997069	2.252e-05	0.997113	0.997025	Middle 90%
Lung cancer	4.24914	5726704	25	87	0.997065	2.25369e-05	0.997109	0.997021	Middle 90%
Lung cancer	4.25188	5726592	20	81	0.997061	2.25505e-05	0.997105	0.997017	Middle 90%
Lung cancer	4.25462	5726491	10	73	0.99706	2.25572e-05	0.997104	0.997015	Middle 90%
Lung cancer	4.25736	5726408	20	86	0.997056	2.25707e-05	0.9971	0.997012	Middle 90%
Lung cancer	4.2601	5726302	17	92	0.997053	2.25822e-05	0.997097	0.997009	Middle 90%
Lung cancer	4.26283	5726193	6	81	0.997052	2.25863e-05	0.997096	0.997008	Middle 90%
Lung cancer	4.26557	5726106	3	91	0.997052	2.25883e-05	0.997096	0.997007	Middle 90%
Lung cancer	4.26831	5726012	21	77	0.997048	2.26025e-05	0.997092	0.997004	Middle 90%
Lung cancer	4.27105	5725914	12	70	0.997046	2.26106e-05	0.99709	0.997002	Middle 90%
Lung cancer	4.27379	5725832	14	81	0.997043	2.262e-05	0.997088	0.996999	Middle 90%
Lung cancer	4.27652	5725737	15	78	0.997041	2.26301e-05	0.997085	0.996997	Middle 90%
Lung cancer	4.27926	5725644	20	85	0.997037	2.26436e-05	0.997082	0.996993	Middle 90%
Lung cancer	4.282	5725539	3	93	0.997037	2.26456e-05	0.997081	0.996993	Middle 90%
Lung cancer	4.28474	5725443	5	84	0.997036	2.2649e-05	0.99708	0.996992	Middle 90%
Lung cancer	4.28747	5725354	20	87	0.997032	2.26624e-05	0.997077	0.996988	Middle 90%
Lung cancer	4.29021	5725247	12	80	0.99703	2.26705e-05	0.997075	0.996986	Middle 90%
Lung cancer	4.29295	5725155	21	80	0.997027	2.26846e-05	0.997071	0.996982	Middle 90%
Lung cancer	4.29569	5725054	15	90	0.997024	2.26947e-05	0.997068	0.99698	Middle 90%
Lung cancer	4.29843	5724949	4	86	0.997023	2.26974e-05	0.997068	0.996979	Middle 90%
Lung cancer	4.30116	5724859	6	102	0.997022	2.27014e-05	0.997067	0.996978	Middle 90%
Lung cancer	4.3039	5724751	2	72	0.997022	2.27028e-05	0.997066	0.996978	Middle 90%
Lung cancer	4.30664	5724677	7	94	0.997021	2.27075e-05	0.997065	0.996976	Middle 90%
Lung cancer	4.30938	5724576	13	78	0.997018	2.27162e-05	0.997063	0.996974	Middle 90%
Lung cancer	4.31211	5724485	22	86	0.997015	2.2731e-05	0.997059	0.99697	Middle 90%
Lung cancer	4.31485	5724377	15	77	0.997012	2.27411e-05	0.997056	0.996968	Middle 90%
Lung cancer	4.31759	5724285	17	82	0.997009	2.27525e-05	0.997054	0.996965	Middle 90%
Lung cancer	4.32033	5724186	6	74	0.997008	2.27565e-05	0.997052	0.996964	Middle 90%
Lung cancer	4.32307	5724106	5	64	0.997007	2.27598e-05	0.997052	0.996963	Middle 90%
Lung cancer	4.3258	5724037	18	78	0.997004	2.27719e-05	0.997049	0.99696	Middle 90%
Lung cancer	4.32854	5723941	21	74	0.997	2.2786e-05	0.997045	0.996956	Middle 90%
Lung cancer	4.33128	5723846	27	80	0.996996	2.28041e-05	0.99704	0.996951	Middle 90%
Lung cancer	4.33402	5723739	17	73	0.996993	2.28154e-05	0.997037	0.996948	Middle 90%
Lung cancer	4.33676	5723649	17	71	0.99699	2.28268e-05	0.997034	0.996945	Middle 90%
Lung cancer	4.33949	5723561	1	67	0.99699	2.28275e-05	0.997034	0.996945	Middle 90%
Lung cancer	4.34223	5723493	2	76	0.996989	2.28288e-05	0.997034	0.996945	Middle 90%
Lung cancer	4.34497	5723415	4	66	0.996989	2.28315e-05	0.997033	0.996944	Middle 90%
Lung cancer	4.34771	5723345	20	76	0.996985	2.28448e-05	0.99703	0.99694	Middle 90%
Lung cancer	4.35044	5723249	19	80	0.996982	2.28575e-05	0.997026	0.996937	Middle 90%
Lung cancer	4.35318	5723150	16	74	0.996979	2.28682e-05	0.997024	0.996934	Middle 90%
Lung cancer	4.35592	5723060	12	79	0.996977	2.28762e-05	0.997022	0.996932	Middle 90%
Lung cancer	4.35866	5722969	2	72	0.996976	2.28776e-05	0.997021	0.996932	Middle 90%
Lung cancer	4.3614	5722895	2	74	0.996976	2.28789e-05	0.997021	0.996931	Middle 90%
Lung cancer	4.36413	5722819	19	93	0.996973	2.28916e-05	0.997018	0.996928	Middle 90%
Lung cancer	4.36687	5722707	17	67	0.99697	2.29029e-05	0.997015	0.996925	Middle 90%
Lung cancer	4.36961	5722623	15	90	0.996967	2.29129e-05	0.997012	0.996922	Middle 90%
Lung cancer	4.37235	5722518	10	82	0.996966	2.29196e-05	0.99701	0.996921	Middle 90%
Lung cancer	4.37509	5722426	15	112	0.996963	2.29296e-05	0.997008	0.996918	Middle 90%
Lung cancer	4.37782	5722299	3	65	0.996962	2.29316e-05	0.997007	0.996918	Middle 90%
Lung cancer	4.38056	5722231	7	76	0.996961	2.29362e-05	0.997006	0.996916	Middle 90%
Lung cancer	4.3833	5722148	15	81	0.996959	2.29462e-05	0.997003	0.996914	Middle 90%
Lung cancer	4.38604	5722052	27	98	0.996954	2.29642e-05	0.996999	0.996909	Middle 90%
Lung cancer	4.38877	5721927	15	72	0.996951	2.29741e-05	0.996996	0.996906	Middle 90%
Lung cancer	4.39151	5721840	14	80	0.996949	2.29834e-05	0.996994	0.996904	Middle 90%
Lung cancer	4.39425	5721746	18	87	0.996946	2.29954e-05	0.996991	0.996901	Middle 90%
Lung cancer	4.39699	5721641	7	83	0.996944	2.30001e-05	0.996989	0.996899	Middle 90%
Lung cancer	4.39973	5721551	4	83	0.996944	2.30027e-05	0.996989	0.996899	Middle 90%
Lung cancer	4.40246	5721464	7	68	0.996943	2.30074e-05	0.996987	0.996898	Middle 90%
Lung cancer	4.4052	5721389	18	77	0.996939	2.30193e-05	0.996984	0.996894	Middle 90%
Lung cancer	4.40794	5721294	16	78	0.996937	2.30299e-05	0.996982	0.996892	Middle 90%
Lung cancer	4.41068	5721200	21	82	0.996933	2.30438e-05	0.996978	0.996888	Middle 90%
Lung cancer	4.41342	5721097	11	85	0.996931	2.30511e-05	0.996976	0.996886	Middle 90%
Lung cancer	4.41615	5721001	13	90	0.996929	2.30597e-05	0.996974	0.996884	Middle 90%
Lung cancer	4.41889	5720898	4	86	0.996928	2.30624e-05	0.996973	0.996883	Middle 90%
Lung cancer	4.42163	5720808	29	81	0.996923	2.30816e-05	0.996968	0.996878	Middle 90%
Lung cancer	4.42437	5720698	26	95	0.996918	2.30988e-05	0.996964	0.996873	Middle 90%
Lung cancer	4.4271	5720577	18	74	0.996915	2.31107e-05	0.99696	0.99687	Middle 90%
Lung cancer	4.42984	5720485	29	69	0.99691	2.31299e-05	0.996955	0.996865	Middle 90%
Lung cancer	4.43258	5720387	17	82	0.996907	2.31411e-05	0.996953	0.996862	Middle 90%
Lung cancer	4.43532	5720288	3	77	0.996907	2.31431e-05	0.996952	0.996862	Middle 90%
Lung cancer	4.43806	5720208	3	80	0.996906	2.31451e-05	0.996951	0.996861	Middle 90%
Lung cancer	4.44079	5720125	20	80	0.996903	2.31583e-05	0.996948	0.996858	Middle 90%
Lung cancer	4.44353	5720025	16	80	0.9969	2.31688e-05	0.996945	0.996855	Middle 90%
Lung cancer	4.44627	5719929	17	84	0.996897	2.318e-05	0.996942	0.996852	Middle 90%
Lung cancer	4.44901	5719828	18	85	0.996894	2.31919e-05	0.996939	0.996849	Middle 90%
Lung cancer	4.45175	5719725	26	71	0.996889	2.3209e-05	0.996935	0.996844	Middle 90%
Lung cancer	4.45448	5719628	2	58	0.996889	2.32103e-05	0.996934	0.996844	Middle 90%
Lung cancer	4.45722	5719568	5	77	0.996888	2.32136e-05	0.996934	0.996843	Middle 90%
Lung cancer	4.45996	5719486	21	76	0.996884	2.32275e-05	0.99693	0.996839	Middle 90%
Lung cancer	4.4627	5719389	23	67	0.99688	2.32426e-05	0.996926	0.996835	Middle 90%
Lung cancer	4.46543	5719299	18	79	0.996877	2.32544e-05	0.996923	0.996832	Middle 90%
Lung cancer	4.46817	5719202	24	71	0.996873	2.32702e-05	0.996919	0.996828	Middle 90%
Lung cancer	4.47091	5719107	23	75	0.996869	2.32853e-05	0.996915	0.996824	Middle 90%
Lung cancer	4.47365	5719009	3	74	0.996869	2.32873e-05	0.996914	0.996823	Middle 90%
Lung cancer	4.47639	5718932	5	90	0.996868	2.32905e-05	0.996913	0.996822	Middle 90%
Lung cancer	4.47912	5718837	25	80	0.996863	2.3307e-05	0.996909	0.996818	Middle 90%
Lung cancer	4.48186	5718732	17	73	0.99686	2.33181e-05	0.996906	0.996815	Middle 90%
Lung cancer	4.4846	5718642	17	79	0.996857	2.33292e-05	0.996903	0.996812	Middle 90%
Lung cancer	4.48734	5718546	18	61	0.996854	2.3341e-05	0.9969	0.996809	Middle 90%
Lung cancer	4.49008	5718467	17	73	0.996851	2.33522e-05	0.996897	0.996806	Middle 90%
Lung cancer	4.49281	5718377	1	73	0.996851	2.33528e-05	0.996897	0.996806	Middle 90%
Lung cancer	4.49555	5718303	3	84	0.996851	2.33548e-05	0.996896	0.996805	Middle 90%
Lung cancer	4.49829	5718216	26	72	0.996846	2.33718e-05	0.996892	0.9968	Middle 90%
Lung cancer	4.50103	5718118	19	82	0.996843	2.33842e-05	0.996889	0.996797	Middle 90%
Lung cancer	4.50376	5718017	16	70	0.99684	2.33947e-05	0.996886	0.996794	Middle 90%
Lung cancer	4.5065	5717931	21	86	0.996836	2.34084e-05	0.996882	0.996791	Middle 90%
Lung cancer	4.50924	5717824	19	75	0.996833	2.34208e-05	0.996879	0.996787	Middle 90%
Lung cancer	4.51198	5717730	5	88	0.996832	2.34241e-05	0.996878	0.996786	Middle 90%
Lung cancer	4.51472	5717637	7	79	0.996831	2.34287e-05	0.996877	0.996785	Middle 90%
Lung cancer	4.51745	5717551	15	89	0.996828	2.34385e-05	0.996874	0.996783	Middle 90%
Lung cancer	4.52019	5717447	21	91	0.996825	2.34522e-05	0.996871	0.996779	Middle 90%
Lung cancer	4.52293	5717335	24	87	0.996821	2.34678e-05	0.996866	0.996775	Middle 90%
Lung cancer	4.52567	5717224	17	67	0.996818	2.34789e-05	0.996863	0.996772	Middle 90%
Lung cancer	4.52841	5717140	21	72	0.996814	2.34926e-05	0.99686	0.996768	Middle 90%
Lung cancer	4.53114	5717047	5	54	0.996813	2.34958e-05	0.996859	0.996767	Middle 90%
Lung cancer	4.53388	5716988	4	73	0.996812	2.34984e-05	0.996858	0.996766	Middle 90%
Lung cancer	4.53662	5716911	25	85	0.996808	2.35147e-05	0.996854	0.996762	Middle 90%
Lung cancer	4.53936	5716801	19	71	0.996805	2.35271e-05	0.996851	0.996759	Middle 90%
Lung cancer	4.54209	5716711	23	88	0.996801	2.3542e-05	0.996847	0.996755	Middle 90%
Lung cancer	4.54483	5716600	23	79	0.996797	2.35569e-05	0.996843	0.996751	Middle 90%
Lung cancer	4.54757	5716498	20	65	0.996793	2.35699e-05	0.996839	0.996747	Middle 90%
Lung cancer	4.55031	5716413	4	57	0.996792	2.35725e-05	0.996838	0.996746	Middle 90%
Lung cancer	4.55305	5716352	7	55	0.996791	2.35771e-05	0.996837	0.996745	Middle 90%
Lung cancer	4.55578	5716290	20	81	0.996788	2.35901e-05	0.996834	0.996742	Middle 90%
Lung cancer	4.55852	5716189	12	77	0.996786	2.35978e-05	0.996832	0.99674	Middle 90%
Lung cancer	4.56126	5716100	15	89	0.996783	2.36076e-05	0.996829	0.996737	Middle 90%
Lung cancer	4.564	5715996	15	86	0.99678	2.36173e-05	0.996827	0.996734	Middle 90%
Lung cancer	4.56674	5715895	18	76	0.996777	2.36289e-05	0.996823	0.996731	Middle 90%
Lung cancer	4.56947	5715801	2	60	0.996777	2.36302e-05	0.996823	0.996731	Middle 90%
Lung cancer	4.57221	5715739	5	70	0.996776	2.36335e-05	0.996822	0.99673	Middle 90%
Lung cancer	4.57495	5715664	17	78	0.996773	2.36445e-05	0.996819	0.996727	Middle 90%
Lung cancer	4.57769	5715569	18	72	0.99677	2.36561e-05	0.996816	0.996724	Middle 90%
Lung cancer	4.58042	5715479	20	86	0.996766	2.36691e-05	0.996813	0.99672	Middle 90%
Lung cancer	4.58316	5715373	30	60	0.996761	2.36885e-05	0.996808	0.996715	Middle 90%
Lung cancer	4.5859	5715283	12	80	0.996759	2.36962e-05	0.996805	0.996713	Middle 90%
Lung cancer	4.58864	5715191	5	88	0.996758	2.36994e-05	0.996805	0.996712	Middle 90%
Lung cancer	4.59138	5715098	4	81	0.996758	2.3702e-05	0.996804	0.996711	Middle 90%
Lung cancer	4.59411	5715013	11	70	0.996756	2.37091e-05	0.996802	0.996709	Middle 90%
Lung cancer	4.59685	5714932	23	88	0.996752	2.3724e-05	0.996798	0.996705	Middle 90%
Lung cancer	4.59959	5714821	17	75	0.996749	2.37349e-05	0.996795	0.996702	Middle 90%
Lung cancer	4.60233	5714729	26	72	0.996744	2.37517e-05	0.996791	0.996698	Middle 90%
Lung cancer	4.60507	5714631	19	94	0.996741	2.3764e-05	0.996787	0.996694	Middle 90%
Lung cancer	4.6078	5714518	4	72	0.99674	2.37665e-05	0.996787	0.996694	Middle 90%
Lung cancer	4.61054	5714442	4	77	0.996739	2.37691e-05	0.996786	0.996693	Middle 90%
Lung cancer	4.61328	5714361	15	67	0.996737	2.37788e-05	0.996783	0.99669	Middle 90%
Lung cancer	4.61602	5714279	18	75	0.996734	2.37904e-05	0.99678	0.996687	Middle 90%
Lung cancer	4.61875	5714186	22	76	0.99673	2.38045e-05	0.996776	0.996683	Middle 90%
Lung cancer	4.62149	5714088	23	73	0.996726	2.38193e-05	0.996772	0.996679	Middle 90%
Lung cancer	4.62423	5713992	21	85	0.996722	2.38328e-05	0.996769	0.996676	Middle 90%
Lung cancer	4.62697	5713886	2	64	0.996722	2.38341e-05	0.996768	0.996675	Middle 90%
Lung cancer	4.62971	5713820	3	86	0.996721	2.3836e-05	0.996768	0.996675	Middle 90%
Lung cancer	4.63244	5713731	24	85	0.996717	2.38514e-05	0.996764	0.99667	Middle 90%
Lung cancer	4.63518	5713622	33	71	0.996711	2.38726e-05	0.996758	0.996665	Middle 90%
Lung cancer	4.63792	5713518	13	73	0.996709	2.3881e-05	0.996756	0.996662	Middle 90%
Lung cancer	4.64066	5713432	17	69	0.996706	2.38919e-05	0.996753	0.996659	Middle 90%
Lung cancer	4.64339	5713346	20	89	0.996703	2.39047e-05	0.996749	0.996656	Middle 90%
Lung cancer	4.64613	5713237	4	86	0.996702	2.39072e-05	0.996749	0.996655	Middle 90%
Lung cancer	4.64887	5713147	3	74	0.996701	2.39092e-05	0.996748	0.996655	Middle 90%
Lung cancer	4.65161	5713070	7	91	0.9967	2.39136e-05	0.996747	0.996653	Middle 90%
Lung cancer	4.65435	5712972	18	70	0.996697	2.39252e-05	0.996744	0.99665	Middle 90%
Lung cancer	4.65708	5712884	16	71	0.996694	2.39354e-05	0.996741	0.996647	Middle 90%
Lung cancer	4.65982	5712797	29	82	0.996689	2.3954e-05	0.996736	0.996642	Middle 90%
Lung cancer	4.66256	5712686	18	87	0.996686	2.39655e-05	0.996733	0.996639	Middle 90%
Lung cancer	4.6653	5712581	3	81	0.996686	2.39674e-05	0.996732	0.996639	Middle 90%
Lung cancer	4.66804	5712497	10	65	0.996684	2.39738e-05	0.996731	0.996637	Middle 90%
Lung cancer	4.67077	5712422	24	82	0.99668	2.39891e-05	0.996726	0.996633	Middle 90%
Lung cancer	4.67351	5712316	19	74	0.996676	2.40013e-05	0.996723	0.996629	Middle 90%
Lung cancer	4.67625	5712223	12	85	0.996674	2.40089e-05	0.996721	0.996627	Middle 90%
Lung cancer	4.67899	5712126	13	76	0.996672	2.40172e-05	0.996719	0.996625	Middle 90%
Lung cancer	4.68172	5712037	9	82	0.99667	2.4023e-05	0.996717	0.996623	Middle 90%
Lung cancer	4.68446	5711946	2	67	0.99667	2.40242e-05	0.996717	0.996623	Middle 90%
Lung cancer	4.6872	5711877	4	88	0.996669	2.40268e-05	0.996716	0.996622	Middle 90%
Lung cancer	4.68994	5711785	13	67	0.996667	2.40351e-05	0.996714	0.99662	Middle 90%
Lung cancer	4.69268	5711705	27	72	0.996662	2.40523e-05	0.996709	0.996615	Middle 90%
Lung cancer	4.69541	5711606	16	104	0.99666	2.40625e-05	0.996707	0.996613	Middle 90%
Lung cancer	4.69815	5711486	16	69	0.996657	2.40727e-05	0.996704	0.99661	Middle 90%
Lung cancer	4.70089	5711401	12	92	0.996655	2.40803e-05	0.996702	0.996608	Middle 90%
Lung cancer	4.70363	5711297	3	66	0.996654	2.40822e-05	0.996701	0.996607	Middle 90%
Lung cancer	4.70637	5711228	6	86	0.996653	2.4086e-05	0.9967	0.996606	Middle 90%
Lung cancer	4.7091	5711136	21	87	0.996649	2.40994e-05	0.996696	0.996602	Middle 90%
Lung cancer	4.71184	5711028	25	73	0.996645	2.41153e-05	0.996692	0.996598	Middle 90%
Lung cancer	4.71458	5710930	16	82	0.996642	2.41255e-05	0.996689	0.996595	Middle 90%
Lung cancer	4.71732	5710832	24	78	0.996638	2.41407e-05	0.996685	0.996591	Middle 90%
Lung cancer	4.72005	5710730	17	85	0.996635	2.41515e-05	0.996682	0.996588	Middle 90%
Lung cancer	4.72279	5710628	0	74	0.996635	2.41515e-05	0.996682	0.996588	Middle 90%
Lung cancer	4.72553	5710554	4	86	0.996634	2.4154e-05	0.996682	0.996587	Middle 90%
Lung cancer	4.72827	5710464	12	90	0.996632	2.41617e-05	0.996679	0.996585	Middle 90%
Lung cancer	4.73101	5710362	14	82	0.99663	2.41705e-05	0.996677	0.996583	Middle 90%
Lung cancer	4.73374	5710266	20	92	0.996626	2.41832e-05	0.996674	0.996579	Middle 90%
Lung cancer	4.73648	5710154	25	94	0.996622	2.41991e-05	0.996669	0.996575	Middle 90%
Lung cancer	4.73922	5710035	22	68	0.996618	2.4213e-05	0.996665	0.996571	Middle 90%
Lung cancer	4.74196	5709945	2	68	0.996618	2.42143e-05	0.996665	0.996571	Middle 90%
Lung cancer	4.7447	5709875	1	67	0.996618	2.42149e-05	0.996665	0.99657	Middle 90%
Lung cancer	4.74743	5709807	20	80	0.996614	2.42276e-05	0.996661	0.996567	Middle 90%
Lung cancer	4.75017	5709707	30	95	0.996609	2.42466e-05	0.996656	0.996562	Middle 90%
Lung cancer	4.75291	5709582	14	69	0.996606	2.42554e-05	0.996654	0.996559	Middle 90%
Lung cancer	4.75565	5709499	21	78	0.996603	2.42687e-05	0.99665	0.996555	Middle 90%
Lung cancer	4.75838	5709400	9	81	0.996601	2.42744e-05	0.996649	0.996554	Middle 90%
Lung cancer	4.76112	5709310	5	100	0.9966	2.42775e-05	0.996648	0.996553	Middle 90%
Lung cancer	4.76386	5709205	6	74	0.996599	2.42813e-05	0.996647	0.996552	Middle 90%
Lung cancer	4.7666	5709125	14	99	0.996597	2.42902e-05	0.996644	0.996549	Middle 90%
Lung cancer	4.76934	5709012	20	77	0.996593	2.43028e-05	0.996641	0.996546	Middle 90%
Lung cancer	4.77207	5708915	19	89	0.99659	2.43148e-05	0.996638	0.996543	Middle 90%
Lung cancer	4.77481	5708807	20	78	0.996587	2.43274e-05	0.996634	0.996539	Middle 90%
Lung cancer	4.77755	5708709	19	80	0.996583	2.43394e-05	0.996631	0.996536	Middle 90%
Lung cancer	4.78029	5708610	2	80	0.996583	2.43406e-05	0.99663	0.996535	Middle 90%
Lung cancer	4.78303	5708528	5	72	0.996582	2.43438e-05	0.99663	0.996534	Middle 90%
Lung cancer	4.78576	5708451	24	102	0.996578	2.43589e-05	0.996625	0.99653	Middle 90%
Lung cancer	4.7885	5708325	19	79	0.996575	2.43709e-05	0.996622	0.996527	Middle 90%
Lung cancer	4.79124	5708227	23	90	0.99657	2.43854e-05	0.996618	0.996523	Middle 90%
Lung cancer	4.79398	5708114	17	82	0.996568	2.43961e-05	0.996615	0.99652	Middle 90%
Lung cancer	4.79671	5708015	20	71	0.996564	2.44086e-05	0.996612	0.996516	Middle 90%
Lung cancer	4.79945	5707924	7	88	0.996563	2.4413e-05	0.996611	0.996515	Middle 90%
Lung cancer	4.80219	5707829	2	91	0.996562	2.44143e-05	0.99661	0.996515	Middle 90%
Lung cancer	4.80493	5707736	18	86	0.996559	2.44256e-05	0.996607	0.996512	Middle 90%
Lung cancer	4.80767	5707632	23	93	0.996555	2.44401e-05	0.996603	0.996508	Middle 90%
Lung cancer	4.8104	5707516	19	81	0.996552	2.4452e-05	0.9966	0.996504	Middle 90%
Lung cancer	4.81314	5707416	25	83	0.996548	2.44677e-05	0.996595	0.9965	Middle 90%
Lung cancer	4.81588	5707308	21	101	0.996544	2.44808e-05	0.996592	0.996496	Middle 90%
Lung cancer	4.81862	5707186	1	91	0.996544	2.44815e-05	0.996592	0.996496	Middle 90%
Lung cancer	4.82136	5707094	4	81	0.996543	2.4484e-05	0.996591	0.996495	Middle 90%
Lung cancer	4.82409	5707009	17	99	0.99654	2.44946e-05	0.996588	0.996492	Middle 90%
Lung cancer	4.82683	5706893	11	88	0.996538	2.45015e-05	0.996586	0.99649	Middle 90%
Lung cancer	4.82957	5706794	24	106	0.996534	2.45166e-05	0.996582	0.996486	Middle 90%
Lung cancer	4.83231	5706664	22	90	0.99653	2.45303e-05	0.996578	0.996482	Middle 90%
Lung cancer	4.83504	5706552	26	81	0.996526	2.45466e-05	0.996574	0.996478	Middle 90%
Lung cancer	4.83778	5706445	3	100	0.996525	2.45485e-05	0.996573	0.996477	Middle 90%
Lung cancer	4.84052	5706342	2	100	0.996525	2.45497e-05	0.996573	0.996477	Middle 90%
Lung cancer	4.84326	5706240	23	97	0.996521	2.45641e-05	0.996569	0.996473	Middle 90%
Lung cancer	4.846	5706120	20	104	0.996517	2.45766e-05	0.996565	0.996469	Middle 90%
Lung cancer	4.84873	5705996	19	81	0.996514	2.45885e-05	0.996562	0.996466	Middle 90%
Lung cancer	4.85147	5705896	18	94	0.996511	2.45997e-05	0.996559	0.996463	Middle 90%
Lung cancer	4.85421	5705784	23	96	0.996507	2.46141e-05	0.996555	0.996459	Middle 90%
Lung cancer	4.85695	5705665	4	86	0.996506	2.46166e-05	0.996554	0.996458	Middle 90%
Lung cancer	4.85969	5705575	4	104	0.996505	2.46191e-05	0.996553	0.996457	Middle 90%
Lung cancer	4.86242	5705467	17	84	0.996502	2.46297e-05	0.996551	0.996454	Middle 90%
Lung cancer	4.86516	5705366	23	100	0.996498	2.4644e-05	0.996547	0.99645	Middle 90%
Lung cancer	4.8679	5705243	20	78	0.996495	2.46565e-05	0.996543	0.996447	Middle 90%
Lung cancer	4.87064	5705145	14	100	0.996492	2.46652e-05	0.996541	0.996444	Middle 90%
Lung cancer	4.87337	5705031	16	101	0.99649	2.46752e-05	0.996538	0.996441	Middle 90%
Lung cancer	4.87611	5704914	2	119	0.996489	2.46764e-05	0.996537	0.996441	Middle 90%
Lung cancer	4.87885	5704793	5	99	0.996488	2.46795e-05	0.996537	0.99644	Middle 90%
Lung cancer	4.88159	5704689	17	94	0.996485	2.46901e-05	0.996534	0.996437	Middle 90%
Lung cancer	4.88433	5704578	18	90	0.996482	2.47013e-05	0.996531	0.996434	Middle 90%
Lung cancer	4.88706	5704470	21	102	0.996479	2.47144e-05	0.996527	0.99643	Middle 90%
Lung cancer	4.8898	5704347	25	94	0.996474	2.47299e-05	0.996523	0.996426	Middle 90%
Lung cancer	4.89254	5704228	13	109	0.996472	2.4738e-05	0.99652	0.996424	Middle 90%
Lung cancer	4.89528	5704106	2	115	0.996472	2.47392e-05	0.99652	0.996423	Middle 90%
Lung cancer	4.89802	5703989	6	109	0.996471	2.47429e-05	0.996519	0.996422	Middle 90%
Lung cancer	4.90075	5703874	18	103	0.996467	2.47541e-05	0.996516	0.996419	Middle 90%
Lung cancer	4.90349	5703753	31	108	0.996462	2.47734e-05	0.99651	0.996414	Middle 90%
Lung cancer	4.90623	5703614	17	105	0.996459	2.47839e-05	0.996507	0.996411	Middle 90%
Lung cancer	4.90897	5703492	27	101	0.996454	2.48007e-05	0.996503	0.996406	Middle 90%
Lung cancer	4.9117	5703364	14	84	0.996452	2.48093e-05	0.9965	0.996403	Middle 90%
Lung cancer	4.91444	5703266	2	94	0.996452	2.48106e-05	0.9965	0.996403	Middle 90%
Lung cancer	4.91718	5703170	9	84	0.99645	2.48161e-05	0.996498	0.996402	Middle 90%
Lung cancer	4.91992	5703077	22	96	0.996446	2.48298e-05	0.996495	0.996398	Middle 90%
Lung cancer	4.92266	5702959	25	100	0.996442	2.48452e-05	0.99649	0.996393	Middle 90%
Lung cancer	4.92539	5702834	21	103	0.996438	2.48582e-05	0.996487	0.99639	Middle 90%
Lung cancer	4.92813	5702710	23	100	0.996434	2.48725e-05	0.996483	0.996386	Middle 90%
Lung cancer	4.93087	5702587	21	103	0.99643	2.48854e-05	0.996479	0.996382	Middle 90%
Lung cancer	4.93361	5702463	5	91	0.99643	2.48885e-05	0.996478	0.996381	Middle 90%
Lung cancer	4.93634	5702367	7	105	0.996428	2.48928e-05	0.996477	0.99638	Middle 90%
Lung cancer	4.93908	5702255	21	118	0.996425	2.49058e-05	0.996473	0.996376	Middle 90%
Lung cancer	4.94182	5702116	24	100	0.99642	2.49206e-05	0.996469	0.996372	Middle 90%
Lung cancer	4.94456	5701992	20	97	0.996417	2.4933e-05	0.996466	0.996368	Middle 90%
Lung cancer	4.9473	5701875	21	97	0.996413	2.49459e-05	0.996462	0.996365	Middle 90%
Lung cancer	4.95003	5701757	22	101	0.996409	2.49595e-05	0.996458	0.996361	Middle 90%
Lung cancer	4.95277	5701634	3	100	0.996409	2.49613e-05	0.996458	0.99636	Middle 90%
Lung cancer	4.95551	5701531	4	105	0.996408	2.49638e-05	0.996457	0.996359	Middle 90%
Lung cancer	4.95825	5701422	18	129	0.996405	2.49749e-05	0.996454	0.996356	Middle 90%
Lung cancer	4.96099	5701275	24	99	0.996401	2.49897e-05	0.99645	0.996352	Middle 90%
Lung cancer	4.96372	5701152	22	91	0.996397	2.50032e-05	0.996446	0.996348	Middle 90%
Lung cancer	4.96646	5701039	24	97	0.996393	2.5018e-05	0.996442	0.996344	Middle 90%
Lung cancer	4.9692	5700918	23	118	0.996389	2.50321e-05	0.996438	0.99634	Middle 90%
Lung cancer	4.97194	5700777	3	111	0.996388	2.50339e-05	0.996437	0.996339	Middle 90%
Lung cancer	4.97467	5700663	7	111	0.996387	2.50382e-05	0.996436	0.996338	Middle 90%
Lung cancer	4.97741	5700545	14	101	0.996385	2.50468e-05	0.996434	0.996336	Middle 90%
Lung cancer	4.98015	5700430	14	115	0.996382	2.50554e-05	0.996431	0.996333	Middle 90%
Lung cancer	4.98289	5700301	7	111	0.996381	2.50597e-05	0.99643	0.996332	Middle 90%
Lung cancer	4.98563	5700183	4	109	0.99638	2.50622e-05	0.996429	0.996331	Middle 90%
Lung cancer	4.98836	5700070	18	100	0.996377	2.50732e-05	0.996426	0.996328	Middle 90%
Lung cancer	4.9911	5699952	4	110	0.996376	2.50757e-05	0.996425	0.996327	Middle 90%
Lung cancer	4.99384	5699838	5	103	0.996376	2.50788e-05	0.996425	0.996327	Middle 90%
Lung cancer	4.99658	5699730	13	109	0.996373	2.50867e-05	0.996422	0.996324	Middle 90%
Lung cancer	4.99932	5699608	15	100	0.996371	2.5096e-05	0.99642	0.996322	Middle 90%
Lung cancer	5.00205	5699493	34	92	0.996365	2.51168e-05	0.996414	0.996316	Middle 90%
Lung cancer	5.00479	5699367	20	117	0.996361	2.5129e-05	0.99641	0.996312	Middle 90%
Lung cancer	5.00753	5699230	21	115	0.996358	2.51419e-05	0.996407	0.996308	Middle 90%
Lung cancer	5.01027	5699094	1	114	0.996357	2.51425e-05	0.996406	0.996308	Middle 90%
Lung cancer	5.013	5698979	10	95	0.996356	2.51486e-05	0.996405	0.996307	Middle 90%
Lung cancer	5.01574	5698874	18	103	0.996352	2.51597e-05	0.996402	0.996303	Middle 90%
Lung cancer	5.01848	5698753	25	90	0.996348	2.5175e-05	0.996397	0.996299	Middle 90%
Lung cancer	5.02122	5698638	16	122	0.996345	2.51847e-05	0.996394	0.996296	Middle 90%
Lung cancer	5.02396	5698500	17	120	0.996342	2.51951e-05	0.996392	0.996293	Middle 90%
Lung cancer	5.02669	5698363	26	116	0.996338	2.5211e-05	0.996387	0.996289	Middle 90%
Lung cancer	5.02943	5698221	4	104	0.996337	2.52135e-05	0.996386	0.996288	Middle 90%
Lung cancer	5.03217	5698113	4	128	0.996336	2.52159e-05	0.996386	0.996287	Middle 90%
Lung cancer	5.03491	5697981	26	96	0.996332	2.52318e-05	0.996381	0.996283	Middle 90%
Lung cancer	5.03765	5697859	16	102	0.996329	2.52415e-05	0.996378	0.99628	Middle 90%
Lung cancer	5.04038	5697741	17	93	0.996326	2.52519e-05	0.996375	0.996277	Middle 90%
Lung cancer	5.04312	5697631	18	102	0.996323	2.52629e-05	0.996372	0.996274	Middle 90%
Lung cancer	5.04586	5697511	19	114	0.99632	2.52745e-05	0.996369	0.99627	Middle 90%
Lung cancer	5.0486	5697378	4	103	0.996319	2.52769e-05	0.996368	0.99627	Middle 90%
Lung cancer	5.05133	5697271	5	92	0.996318	2.528e-05	0.996367	0.996269	Middle 90%
Lung cancer	5.05407	5697174	16	96	0.996315	2.52897e-05	0.996365	0.996266	Middle 90%
Lung cancer	5.05681	5697062	20	103	0.996312	2.53019e-05	0.996361	0.996262	Middle 90%
Lung cancer	5.05955	5696939	14	104	0.996309	2.53104e-05	0.996359	0.99626	Middle 90%
Lung cancer	5.06229	5696821	24	98	0.996305	2.5325e-05	0.996355	0.996256	Middle 90%
Lung cancer	5.06502	5696699	22	103	0.996301	2.53384e-05	0.996351	0.996252	Middle 90%
Lung cancer	5.06776	5696574	3	99	0.996301	2.53402e-05	0.99635	0.996251	Middle 90%
Lung cancer	5.0705	5696472	4	101	0.9963	2.53426e-05	0.996349	0.996251	Middle 90%
Lung cancer	5.07324	5696367	24	96	0.996296	2.53572e-05	0.996345	0.996246	Middle 90%
Lung cancer	5.07598	5696247	21	100	0.996292	2.537e-05	0.996342	0.996243	Middle 90%
Lung cancer	5.07871	5696126	16	113	0.996289	2.53797e-05	0.996339	0.99624	Middle 90%
Lung cancer	5.08145	5695997	26	89	0.996285	2.53955e-05	0.996334	0.996235	Middle 90%
Lung cancer	5.08419	5695882	18	114	0.996282	2.54064e-05	0.996331	0.996232	Middle 90%
Lung cancer	5.08693	5695750	14	103	0.996279	2.54149e-05	0.996329	0.99623	Middle 90%
Lung cancer	5.08966	5695633	5	114	0.996278	2.54179e-05	0.996328	0.996229	Middle 90%
Lung cancer	5.0924	5695514	26	100	0.996274	2.54337e-05	0.996323	0.996224	Middle 90%
Lung cancer	5.09514	5695388	31	109	0.996268	2.54525e-05	0.996318	0.996219	Middle 90%
Lung cancer	5.09788	5695248	13	105	0.996266	2.54604e-05	0.996316	0.996216	Middle 90%
Lung cancer	5.10062	5695130	29	105	0.996261	2.54779e-05	0.996311	0.996211	Middle 90%
Lung cancer	5.10335	5694996	16	100	0.996258	2.54876e-05	0.996308	0.996208	Middle 90%
Lung cancer	5.10609	5694880	4	87	0.996258	2.549e-05	0.996307	0.996208	Middle 90%
Lung cancer	5.10883	5694789	4	96	0.996257	2.54924e-05	0.996307	0.996207	Middle 90%
Lung cancer	5.11157	5694689	16	91	0.996254	2.55021e-05	0.996304	0.996204	Middle 90%
Lung cancer	5.11431	5694582	15	96	0.996251	2.55112e-05	0.996301	0.996202	Middle 90%
Lung cancer	5.11704	5694471	10	94	0.99625	2.55172e-05	0.996299	0.9962	Middle 90%
Lung cancer	5.11978	5694367	22	102	0.996246	2.55305e-05	0.996296	0.996196	Middle 90%
Lung cancer	5.12252	5694243	24	114	0.996242	2.5545e-05	0.996291	0.996192	Middle 90%
Lung cancer	5.12526	5694105	6	97	0.996241	2.55486e-05	0.99629	0.996191	Middle 90%
Lung cancer	5.12799	5694002	2	101	0.99624	2.55498e-05	0.99629	0.99619	Middle 90%
Lung cancer	5.13073	5693899	17	87	0.996237	2.55601e-05	0.996287	0.996187	Middle 90%
Lung cancer	5.13347	5693795	27	91	0.996232	2.55764e-05	0.996282	0.996183	Middle 90%
Lung cancer	5.13621	5693677	24	83	0.996228	2.55908e-05	0.996278	0.996178	Middle 90%
Lung cancer	5.13895	5693570	20	105	0.996225	2.56029e-05	0.996275	0.996175	Middle 90%
Lung cancer	5.14168	5693445	25	103	0.99622	2.56179e-05	0.99627	0.99617	Middle 90%
Lung cancer	5.14442	5693317	4	99	0.99622	2.56204e-05	0.99627	0.99617	Middle 90%
Lung cancer	5.14716	5693214	2	90	0.996219	2.56216e-05	0.996269	0.996169	Middle 90%
Lung cancer	5.1499	5693122	26	107	0.996215	2.56372e-05	0.996265	0.996165	Middle 90%
Lung cancer	5.15264	5692989	20	104	0.996211	2.56492e-05	0.996261	0.996161	Middle 90%
Lung cancer	5.15537	5692865	26	95	0.996207	2.56649e-05	0.996257	0.996157	Middle 90%
Lung cancer	5.15811	5692744	20	88	0.996203	2.56769e-05	0.996253	0.996153	Middle 90%
Lung cancer	5.16085	5692636	26	85	0.996199	2.56925e-05	0.996249	0.996149	Middle 90%
Lung cancer	5.16359	5692525	0	94	0.996199	2.56925e-05	0.996249	0.996149	Middle 90%
Lung cancer	5.16632	5692431	13	118	0.996196	2.57003e-05	0.996247	0.996146	Middle 90%
Lung cancer	5.16906	5692300	20	122	0.996193	2.57123e-05	0.996243	0.996143	Middle 90%
Lung cancer	5.1718	5692158	13	119	0.996191	2.57201e-05	0.996241	0.99614	Middle 90%
Lung cancer	5.17454	5692026	30	121	0.996185	2.57381e-05	0.996236	0.996135	Middle 90%
Lung cancer	5.17728	5691875	28	101	0.996181	2.57549e-05	0.996231	0.99613	Middle 90%
Lung cancer	5.18001	5691746	26	105	0.996176	2.57705e-05	0.996226	0.996126	Middle 90%
Lung cancer	5.18275	5691615	3	118	0.996175	2.57723e-05	0.996226	0.996125	Middle 90%
Lung cancer	5.18549	5691494	2	106	0.996175	2.57735e-05	0.996225	0.996125	Middle 90%
Lung cancer	5.18823	5691386	13	123	0.996173	2.57813e-05	0.996223	0.996122	Middle 90%
Lung cancer	5.19097	5691250	21	103	0.996169	2.57938e-05	0.996219	0.996119	Middle 90%
Lung cancer	5.1937	5691126	13	134	0.996167	2.58016e-05	0.996217	0.996116	Middle 90%
Lung cancer	5.19644	5690979	17	95	0.996164	2.58118e-05	0.996214	0.996113	Middle 90%
Lung cancer	5.19918	5690867	14	90	0.996161	2.58202e-05	0.996212	0.996111	Middle 90%
Lung cancer	5.20192	5690763	1	97	0.996161	2.58208e-05	0.996212	0.996111	Middle 90%
Lung cancer	5.20465	5690665	5	95	0.99616	2.58237e-05	0.996211	0.99611	Middle 90%
Lung cancer	5.20739	5690565	13	130	0.996158	2.58315e-05	0.996209	0.996108	Middle 90%
Lung cancer	5.21013	5690422	31	94	0.996153	2.585e-05	0.996203	0.996102	Middle 90%
Lung cancer	5.21287	5690297	19	111	0.996149	2.58614e-05	0.9962	0.996099	Middle 90%
Lung cancer	5.21561	5690167	22	122	0.996146	2.58745e-05	0.996196	0.996095	Middle 90%
Lung cancer	5.21834	5690023	21	140	0.996142	2.5887e-05	0.996192	0.996091	Middle 90%
Lung cancer	5.22108	5689862	1	128	0.996142	2.58876e-05	0.996192	0.996091	Middle 90%
Lung cancer	5.22382	5689733	5	134	0.996141	2.58906e-05	0.996191	0.99609	Middle 90%
Lung cancer	5.22656	5689594	14	129	0.996138	2.5899e-05	0.996189	0.996088	Middle 90%
Lung cancer	5.2293	5689451	17	143	0.996135	2.59091e-05	0.996186	0.996085	Middle 90%
Lung cancer	5.23203	5689291	14	132	0.996133	2.59175e-05	0.996183	0.996082	Middle 90%
Lung cancer	5.23477	5689145	15	127	0.99613	2.59264e-05	0.996181	0.99608	Middle 90%
Lung cancer	5.23751	5689003	15	170	0.996128	2.59353e-05	0.996178	0.996077	Middle 90%
Lung cancer	5.24025	5688818	0	136	0.996128	2.59353e-05	0.996178	0.996077	Middle 90%
Lung cancer	5.24298	5688682	1	138	0.996127	2.59359e-05	0.996178	0.996077	Middle 90%
Lung cancer	5.24572	5688543	16	146	0.996125	2.59455e-05	0.996175	0.996074	Middle 90%
Lung cancer	5.24846	5688381	14	172	0.996122	2.59538e-05	0.996173	0.996072	Middle 90%
Lung cancer	5.2512	5688195	30	164	0.996117	2.59717e-05	0.996168	0.996066	Middle 90%
Lung cancer	5.25394	5688001	21	179	0.996113	2.59841e-05	0.996164	0.996063	Middle 90%
Lung cancer	5.25667	5687801	10	167	0.996112	2.59901e-05	0.996162	0.996061	Middle 90%
Lung cancer	5.25941	5687624	2	171	0.996111	2.59913e-05	0.996162	0.99606	Middle 90%
Lung cancer	5.26215	5687451	5	187	0.99611	2.59943e-05	0.996161	0.99606	Middle 90%
Lung cancer	5.26489	5687259	16	178	0.996108	2.60038e-05	0.996158	0.996057	Middle 90%
Lung cancer	5.26762	5687065	24	193	0.996103	2.6018e-05	0.996154	0.996053	Middle 90%
Lung cancer	5.27036	5686848	13	177	0.996101	2.60258e-05	0.996152	0.99605	Middle 90%
Lung cancer	5.2731	5686658	13	153	0.996099	2.60335e-05	0.99615	0.996048	Middle 90%
Lung cancer	5.27584	5686492	5	190	0.996098	2.60365e-05	0.996149	0.996047	Middle 90%
Lung cancer	5.27858	5686297	1	190	0.996098	2.6037e-05	0.996149	0.996047	Middle 90%
Lung cancer	5.28131	5686106	2	176	0.996097	2.60382e-05	0.996148	0.996047	Middle 90%
Lung cancer	5.28405	5685928	4	173	0.996097	2.60406e-05	0.996147	0.996046	Middle 90%
Lung cancer	5.28679	5685751	7	167	0.996095	2.60448e-05	0.996146	0.996045	Middle 90%
Lung cancer	5.28953	5685577	8	165	0.996094	2.60495e-05	0.996145	0.996043	Middle 90%
Lung cancer	5.29227	5685404	19	191	0.996091	2.60608e-05	0.996142	0.99604	Middle 90%
Lung cancer	5.295	5685194	21	171	0.996087	2.60733e-05	0.996138	0.996036	Middle 90%
Lung cancer	5.29774	5685002	3	160	0.996086	2.6075e-05	0.996137	0.996036	Middle 90%
Lung cancer	5.30048	5684839	5	148	0.996086	2.6078e-05	0.996137	0.996035	Middle 90%
Lung cancer	5.30322	5684686	20	159	0.996082	2.60899e-05	0.996133	0.996031	Middle 90%
Lung cancer	5.30595	5684507	19	158	0.996079	2.61011e-05	0.99613	0.996028	Middle 90%
Lung cancer	5.30869	5684330	17	150	0.996076	2.61112e-05	0.996127	0.996025	Middle 90%
Lung cancer	5.31143	5684163	27	163	0.996071	2.61272e-05	0.996122	0.99602	Middle 90%
Lung cancer	5.31417	5683973	17	159	0.996068	2.61373e-05	0.996119	0.996017	Middle 90%
Lung cancer	5.31691	5683797	6	152	0.996067	2.61408e-05	0.996118	0.996016	Middle 90%
Lung cancer	5.31964	5683639	2	133	0.996067	2.6142e-05	0.996118	0.996016	Middle 90%
Lung cancer	5.32238	5683504	15	152	0.996064	2.61509e-05	0.996115	0.996013	Middle 90%
Lung cancer	5.32512	5683337	13	115	0.996062	2.61586e-05	0.996113	0.996011	Middle 90%
Lung cancer	5.32786	5683209	16	126	0.996059	2.61681e-05	0.99611	0.996008	Middle 90%
Lung cancer	5.3306	5683067	19	119	0.996056	2.61793e-05	0.996107	0.996005	Middle 90%
Lung cancer	5.33333	5682929	18	125	0.996052	2.61899e-05	0.996104	0.996001	Middle 90%
Lung cancer	5.33607	5682786	4	140	0.996052	2.61923e-05	0.996103	0.996001	Middle 90%
Lung cancer	5.33881	5682642	4	116	0.996051	2.61947e-05	0.996102	0.996	Middle 90%
Lung cancer	5.34155	5682522	12	138	0.996049	2.62018e-05	0.9961	0.995998	Middle 90%
Lung cancer	5.34428	5682372	23	117	0.996045	2.62153e-05	0.996096	0.995994	Middle 90%
Lung cancer	5.34702	5682232	20	139	0.996041	2.62272e-05	0.996093	0.99599	Middle 90%
Lung cancer	5.34976	5682073	17	122	0.996038	2.62372e-05	0.99609	0.995987	Middle 90%
Lung cancer	5.3525	5681934	7	129	0.996037	2.62413e-05	0.996088	0.995986	Middle 90%
Lung cancer	5.35524	5681798	2	120	0.996037	2.62425e-05	0.996088	0.995986	Middle 90%
Lung cancer	5.35797	5681676	4	102	0.996036	2.62449e-05	0.996087	0.995985	Middle 90%
Lung cancer	5.36071	5681570	17	126	0.996033	2.62549e-05	0.996084	0.995982	Middle 90%
Lung cancer	5.36345	5681427	12	111	0.996031	2.6262e-05	0.996082	0.99598	Middle 90%
Lung cancer	5.36619	5681304	14	116	0.996029	2.62702e-05	0.99608	0.995977	Middle 90%
Lung cancer	5.36893	5681174	22	104	0.996025	2.62832e-05	0.996076	0.995973	Middle 90%
Lung cancer	5.37166	5681048	15	104	0.996022	2.6292e-05	0.996073	0.995971	Middle 90%
Lung cancer	5.3744	5680929	2	122	0.996022	2.62932e-05	0.996073	0.99597	Middle 90%
Lung cancer	5.37714	5680805	6	114	0.996021	2.62968e-05	0.996072	0.995969	Middle 90%
Lung cancer	5.37988	5680685	25	109	0.996016	2.63115e-05	0.996068	0.995965	Middle 90%
Lung cancer	5.38261	5680551	14	106	0.996014	2.63197e-05	0.996065	0.995963	Middle 90%
Lung cancer	5.38535	5680431	15	96	0.996011	2.63286e-05	0.996063	0.99596	Middle 90%
Lung cancer	5.38809	5680320	21	130	0.996008	2.63409e-05	0.996059	0.995956	Middle 90%
Lung cancer	5.39083	5680169	12	107	0.996005	2.6348e-05	0.996057	0.995954	Middle 90%
Lung cancer	5.39357	5680050	6	107	0.996004	2.63515e-05	0.996056	0.995953	Middle 90%
Lung cancer	5.3963	5679937	5	90	0.996004	2.63544e-05	0.996055	0.995952	Middle 90%
Lung cancer	5.39904	5679842	2	104	0.996003	2.63556e-05	0.996055	0.995952	Middle 90%
Lung cancer	5.40178	5679736	15	102	0.996001	2.63644e-05	0.996052	0.995949	Middle 90%
Lung cancer	5.40452	5679619	18	107	0.995997	2.6375e-05	0.996049	0.995946	Middle 90%
Lung cancer	5.40726	5679494	20	100	0.995994	2.63868e-05	0.996045	0.995942	Middle 90%
Lung cancer	5.40999	5679374	19	112	0.995991	2.63979e-05	0.996042	0.995939	Middle 90%
Lung cancer	5.41273	5679243	3	91	0.99599	2.63997e-05	0.996042	0.995939	Middle 90%
Lung cancer	5.41547	5679149	6	92	0.995989	2.64032e-05	0.996041	0.995937	Middle 90%
Lung cancer	5.41821	5679051	32	102	0.995983	2.6422e-05	0.996035	0.995932	Middle 90%
Lung cancer	5.42094	5678917	12	126	0.995981	2.6429e-05	0.996033	0.99593	Middle 90%
Lung cancer	5.42368	5678779	19	100	0.995978	2.64402e-05	0.99603	0.995926	Middle 90%
Lung cancer	5.42642	5678660	12	95	0.995976	2.64472e-05	0.996027	0.995924	Middle 90%
Lung cancer	5.42916	5678553	10	103	0.995974	2.64531e-05	0.996026	0.995922	Middle 90%
Lung cancer	5.4319	5678440	5	83	0.995973	2.6456e-05	0.996025	0.995922	Middle 90%
Lung cancer	5.43463	5678352	3	84	0.995973	2.64578e-05	0.996024	0.995921	Middle 90%
Lung cancer	5.43737	5678265	20	102	0.995969	2.64695e-05	0.996021	0.995918	Middle 90%
Lung cancer	5.44011	5678143	10	102	0.995967	2.64753e-05	0.996019	0.995916	Middle 90%
Lung cancer	5.44285	5678031	27	95	0.995963	2.64912e-05	0.996014	0.995911	Middle 90%
Lung cancer	5.44559	5677909	28	102	0.995958	2.65075e-05	0.99601	0.995906	Middle 90%
Lung cancer	5.44832	5677779	15	84	0.995955	2.65163e-05	0.996007	0.995903	Middle 90%
Lung cancer	5.45106	5677680	3	97	0.995955	2.65181e-05	0.996006	0.995903	Middle 90%
Lung cancer	5.4538	5677580	6	107	0.995954	2.65216e-05	0.996005	0.995902	Middle 90%
Lung cancer	5.45654	5677467	14	94	0.995951	2.65298e-05	0.996003	0.995899	Middle 90%
Lung cancer	5.45927	5677359	12	103	0.995949	2.65368e-05	0.996001	0.995897	Middle 90%
Lung cancer	5.46201	5677244	14	101	0.995947	2.6545e-05	0.995998	0.995895	Middle 90%
Lung cancer	5.46475	5677129	24	80	0.995942	2.6559e-05	0.995994	0.995891	Middle 90%
Lung cancer	5.46749	5677025	11	97	0.99594	2.65654e-05	0.995992	0.995889	Middle 90%
Lung cancer	5.47023	5676917	5	94	0.99594	2.65683e-05	0.995991	0.995888	Middle 90%
Lung cancer	5.47296	5676818	2	104	0.995939	2.65695e-05	0.995991	0.995887	Middle 90%
Lung cancer	5.4757	5676712	23	97	0.995935	2.65829e-05	0.995987	0.995883	Middle 90%
Lung cancer	5.47844	5676592	16	110	0.995932	2.65923e-05	0.995984	0.99588	Middle 90%
Lung cancer	5.48118	5676466	22	108	0.995928	2.66051e-05	0.99598	0.995877	Middle 90%
Lung cancer	5.48392	5676336	11	109	0.995927	2.66115e-05	0.995979	0.995875	Middle 90%
Lung cancer	5.48665	5676216	17	127	0.995924	2.66214e-05	0.995976	0.995872	Middle 90%
Lung cancer	5.48939	5676072	3	105	0.995923	2.66232e-05	0.995975	0.995871	Middle 90%
Lung cancer	5.49213	5675964	2	90	0.995923	2.66244e-05	0.995975	0.995871	Middle 90%
Lung cancer	5.49487	5675872	10	98	0.995921	2.66302e-05	0.995973	0.995869	Middle 90%
Lung cancer	5.4976	5675764	23	83	0.995917	2.66436e-05	0.995969	0.995865	Middle 90%
Lung cancer	5.50034	5675658	32	79	0.995911	2.66622e-05	0.995963	0.995859	Middle 90%
Lung cancer	5.50308	5675547	20	94	0.995908	2.66739e-05	0.99596	0.995856	Middle 90%
Lung cancer	5.50582	5675433	17	95	0.995905	2.66837e-05	0.995957	0.995853	Middle 90%
Lung cancer	5.50856	5675321	7	70	0.995904	2.66878e-05	0.995956	0.995851	Middle 90%
Lung cancer	5.51129	5675244	7	74	0.995902	2.66919e-05	0.995954	0.99585	Middle 90%
Lung cancer	5.51403	5675163	20	94	0.995899	2.67035e-05	0.995951	0.995847	Middle 90%
Lung cancer	5.51677	5675049	19	95	0.995896	2.67146e-05	0.995948	0.995843	Middle 90%
Lung cancer	5.51951	5674935	23	92	0.995891	2.67279e-05	0.995944	0.995839	Middle 90%
Lung cancer	5.52225	5674820	26	98	0.995887	2.6743e-05	0.995939	0.995835	Middle 90%
Lung cancer	5.52498	5674696	19	84	0.995884	2.67541e-05	0.995936	0.995831	Middle 90%
Lung cancer	5.52772	5674593	3	88	0.995883	2.67558e-05	0.995935	0.995831	Middle 90%
Lung cancer	5.53046	5674502	5	97	0.995882	2.67587e-05	0.995934	0.99583	Middle 90%
Lung cancer	5.5332	5674400	10	114	0.99588	2.67645e-05	0.995933	0.995828	Middle 90%
Lung cancer	5.53593	5674276	22	98	0.995877	2.67773e-05	0.995929	0.995824	Middle 90%
Lung cancer	5.53867	5674156	15	108	0.995874	2.6786e-05	0.995926	0.995822	Middle 90%
Lung cancer	5.54141	5674033	22	90	0.99587	2.67987e-05	0.995922	0.995818	Middle 90%
Lung cancer	5.54415	5673921	17	114	0.995867	2.68086e-05	0.995919	0.995815	Middle 90%
Lung cancer	5.54689	5673790	4	102	0.995866	2.68109e-05	0.995919	0.995814	Middle 90%
Lung cancer	5.54962	5673684	3	106	0.995866	2.68126e-05	0.995918	0.995814	Middle 90%
Lung cancer	5.55236	5673575	14	101	0.995863	2.68207e-05	0.995916	0.995811	Middle 90%
Lung cancer	5.5551	5673460	16	90	0.995861	2.683e-05	0.995913	0.995808	Middle 90%
Lung cancer	5.55784	5673354	11	100	0.995859	2.68364e-05	0.995911	0.995806	Middle 90%
Lung cancer	5.56057	5673243	23	95	0.995855	2.68497e-05	0.995907	0.995802	Middle 90%
Lung cancer	5.56331	5673125	22	104	0.995851	2.68624e-05	0.995903	0.995798	Middle 90%
Lung cancer	5.56605	5672999	9	100	0.995849	2.68676e-05	0.995902	0.995797	Middle 90%
Lung cancer	5.56879	5672890	2	92	0.995849	2.68688e-05	0.995901	0.995796	Middle 90%
Lung cancer	5.57153	5672796	20	88	0.995845	2.68803e-05	0.995898	0.995793	Middle 90%
Lung cancer	5.57426	5672688	28	104	0.99584	2.68965e-05	0.995893	0.995788	Middle 90%
Lung cancer	5.577	5672556	25	95	0.995836	2.69109e-05	0.995889	0.995783	Middle 90%
Lung cancer	5.57974	5672436	20	113	0.995832	2.69225e-05	0.995885	0.99578	Middle 90%
Lung cancer	5.58248	5672303	20	92	0.995829	2.6934e-05	0.995882	0.995776	Middle 90%
Lung cancer	5.58522	5672191	6	113	0.995828	2.69375e-05	0.995881	0.995775	Middle 90%
Lung cancer	5.58795	5672072	5	105	0.995827	2.69404e-05	0.99588	0.995774	Middle 90%
Lung cancer	5.59069	5671962	13	101	0.995825	2.69479e-05	0.995877	0.995772	Middle 90%
Lung cancer	5.59343	5671848	25	91	0.99582	2.69623e-05	0.995873	0.995768	Middle 90%
Lung cancer	5.59617	5671732	16	95	0.995818	2.69715e-05	0.99587	0.995765	Middle 90%
Lung cancer	5.5989	5671621	24	114	0.995813	2.69853e-05	0.995866	0.995761	Middle 90%
Lung cancer	5.60164	5671483	15	100	0.995811	2.6994e-05	0.995863	0.995758	Middle 90%
Lung cancer	5.60438	5671368	6	89	0.99581	2.69974e-05	0.995862	0.995757	Middle 90%
Lung cancer	5.60712	5671273	3	101	0.995809	2.69992e-05	0.995862	0.995756	Middle 90%
Lung cancer	5.60986	5671169	13	94	0.995807	2.70066e-05	0.99586	0.995754	Middle 90%
Lung cancer	5.61259	5671062	22	109	0.995803	2.70193e-05	0.995856	0.99575	Middle 90%
Lung cancer	5.61533	5670931	19	123	0.9958	2.70302e-05	0.995852	0.995747	Middle 90%
Lung cancer	5.61807	5670789	27	101	0.995795	2.70458e-05	0.995848	0.995742	Middle 90%
Lung cancer	5.62081	5670661	27	110	0.99579	2.70613e-05	0.995843	0.995737	Middle 90%
Lung cancer	5.62355	5670524	5	112	0.995789	2.70642e-05	0.995842	0.995736	Middle 90%
Lung cancer	5.62628	5670407	7	96	0.995788	2.70682e-05	0.995841	0.995735	Middle 90%
Lung cancer	5.62902	5670304	18	90	0.995785	2.70785e-05	0.995838	0.995732	Middle 90%
Lung cancer	5.63176	5670196	20	98	0.995781	2.709e-05	0.995834	0.995729	Middle 90%
Lung cancer	5.6345	5670078	17	86	0.995778	2.70998e-05	0.995831	0.995726	Middle 90%
Lung cancer	5.63723	5669975	18	97	0.995775	2.71101e-05	0.995828	0.995722	Middle 90%
Lung cancer	5.63997	5669860	17	124	0.995772	2.71198e-05	0.995825	0.995719	Middle 90%
Lung cancer	5.64271	5669719	6	95	0.995771	2.71233e-05	0.995824	0.995718	Middle 90%
Lung cancer	5.64545	5669618	1	97	0.995771	2.71239e-05	0.995824	0.995718	Middle 90%
Lung cancer	5.64819	5669520	17	84	0.995768	2.71336e-05	0.995821	0.995715	Middle 90%
Lung cancer	5.65092	5669419	18	103	0.995765	2.71439e-05	0.995818	0.995712	Middle 90%
Lung cancer	5.65366	5669298	17	96	0.995762	2.71537e-05	0.995815	0.995709	Middle 90%
Lung cancer	5.6564	5669185	31	94	0.995756	2.71714e-05	0.995809	0.995703	Middle 90%
Lung cancer	5.65914	5669060	16	98	0.995754	2.71806e-05	0.995807	0.995701	Middle 90%
Lung cancer	5.66188	5668946	3	83	0.995753	2.71823e-05	0.995806	0.9957	Middle 90%
Lung cancer	5.66461	5668860	3	91	0.995753	2.7184e-05	0.995806	0.9957	Middle 90%
Lung cancer	5.66735	5668766	5	118	0.995752	2.71869e-05	0.995805	0.995699	Middle 90%
Lung cancer	5.67009	5668643	30	111	0.995746	2.7204e-05	0.9958	0.995693	Middle 90%
Lung cancer	5.67283	5668502	19	105	0.995743	2.72149e-05	0.995796	0.99569	Middle 90%
Lung cancer	5.67556	5668378	28	89	0.995738	2.72309e-05	0.995791	0.995685	Middle 90%
Lung cancer	5.6783	5668261	14	99	0.995736	2.72389e-05	0.995789	0.995683	Middle 90%
Lung cancer	5.68104	5668148	8	77	0.995734	2.72435e-05	0.995787	0.995681	Middle 90%
Lung cancer	5.68378	5668063	7	126	0.995733	2.72475e-05	0.995786	0.99568	Middle 90%
Lung cancer	5.68652	5667930	16	100	0.99573	2.72566e-05	0.995783	0.995677	Middle 90%
Lung cancer	5.68925	5667814	19	105	0.995727	2.72675e-05	0.99578	0.995674	Middle 90%
Lung cancer	5.69199	5667690	24	115	0.995723	2.72812e-05	0.995776	0.995669	Middle 90%
Lung cancer	5.69473	5667551	24	79	0.995719	2.72949e-05	0.995772	0.995665	Middle 90%
Lung cancer	5.69747	5667448	14	95	0.995716	2.73028e-05	0.995769	0.995663	Middle 90%
Lung cancer	5.70021	5667339	5	98	0.995715	2.73057e-05	0.995768	0.995662	Middle 90%
Lung cancer	5.70294	5667236	2	88	0.995715	2.73068e-05	0.995768	0.995662	Middle 90%
Lung cancer	5.70568	5667146	21	115	0.995711	2.73188e-05	0.995764	0.995658	Middle 90%
Lung cancer	5.70842	5667010	18	107	0.995708	2.73291e-05	0.995761	0.995655	Middle 90%
Lung cancer	5.71116	5666885	23	102	0.995704	2.73422e-05	0.995757	0.995651	Middle 90%
Lung cancer	5.71389	5666760	21	95	0.9957	2.73541e-05	0.995754	0.995647	Middle 90%
Lung cancer	5.71663	5666644	18	95	0.995697	2.73644e-05	0.99575	0.995644	Middle 90%
Lung cancer	5.71937	5666531	4	101	0.995696	2.73666e-05	0.99575	0.995643	Middle 90%
Lung cancer	5.72211	5666426	4	86	0.995696	2.73689e-05	0.995749	0.995642	Middle 90%
Lung cancer	5.72485	5666336	28	121	0.995691	2.73848e-05	0.995744	0.995637	Middle 90%
Lung cancer	5.72758	5666187	28	91	0.995686	2.74008e-05	0.995739	0.995632	Middle 90%
Lung cancer	5.73032	5666068	14	119	0.995683	2.74087e-05	0.995737	0.99563	Middle 90%
Lung cancer	5.73306	5665935	22	123	0.99568	2.74212e-05	0.995733	0.995626	Middle 90%
Lung cancer	5.7358	5665790	14	100	0.995677	2.74292e-05	0.995731	0.995624	Middle 90%
Lung cancer	5.73854	5665676	8	95	0.995676	2.74337e-05	0.995729	0.995622	Middle 90%
Lung cancer	5.74127	5665573	2	128	0.995675	2.74348e-05	0.995729	0.995622	Middle 90%
Lung cancer	5.74401	5665443	24	99	0.995671	2.74485e-05	0.995725	0.995618	Middle 90%
Lung cancer	5.74675	5665320	18	83	0.995668	2.74587e-05	0.995721	0.995614	Middle 90%
Lung cancer	5.74949	5665219	22	97	0.995664	2.74712e-05	0.995718	0.99561	Middle 90%
Lung cancer	5.75222	5665100	28	126	0.995659	2.7487e-05	0.995713	0.995605	Middle 90%
Lung cancer	5.75496	5664946	22	109	0.995655	2.74995e-05	0.995709	0.995602	Middle 90%
Lung cancer	5.7577	5664815	4	118	0.995655	2.75018e-05	0.995708	0.995601	Middle 90%
Lung cancer	5.76044	5664693	3	97	0.995654	2.75035e-05	0.995708	0.9956	Middle 90%
Lung cancer	5.76318	5664593	28	96	0.995649	2.75193e-05	0.995703	0.995595	Middle 90%
Lung cancer	5.76591	5664469	21	101	0.995645	2.75312e-05	0.995699	0.995592	Middle 90%
Lung cancer	5.76865	5664347	19	80	0.995642	2.7542e-05	0.995696	0.995588	Middle 90%
Lung cancer	5.77139	5664248	31	124	0.995637	2.75595e-05	0.99569	0.995583	Middle 90%
Lung cancer	5.77413	5664093	13	113	0.995634	2.75668e-05	0.995688	0.995581	Middle 90%
Lung cancer	5.77687	5663967	4	99	0.995634	2.75691e-05	0.995687	0.99558	Middle 90%
Lung cancer	5.7796	5663864	2	114	0.995633	2.75702e-05	0.995687	0.995579	Middle 90%
Lung cancer	5.78234	5663748	14	112	0.995631	2.75782e-05	0.995685	0.995577	Middle 90%
Lung cancer	5.78508	5663622	31	106	0.995625	2.75957e-05	0.995679	0.995572	Middle 90%
Lung cancer	5.78782	5663485	21	110	0.995622	2.76075e-05	0.995676	0.995568	Middle 90%
Lung cancer	5.79055	5663354	22	119	0.995618	2.762e-05	0.995672	0.995564	Middle 90%
Lung cancer	5.79329	5663213	13	103	0.995616	2.76273e-05	0.995669	0.995562	Middle 90%
Lung cancer	5.79603	5663097	6	115	0.995614	2.76307e-05	0.995668	0.995561	Middle 90%
Lung cancer	5.79877	5662976	3	114	0.995614	2.76324e-05	0.995668	0.99556	Middle 90%
Lung cancer	5.80151	5662859	14	124	0.995611	2.76403e-05	0.995665	0.995558	Middle 90%
Lung cancer	5.80424	5662721	28	129	0.995607	2.76561e-05	0.995661	0.995553	Middle 90%
Lung cancer	5.80698	5662564	17	139	0.995604	2.76656e-05	0.995658	0.99555	Middle 90%
Lung cancer	5.80972	5662408	26	89	0.995599	2.76803e-05	0.995653	0.995545	Middle 90%
Lung cancer	5.81246	5662293	20	110	0.995595	2.76916e-05	0.99565	0.995541	Middle 90%
Lung cancer	5.8152	5662163	5	104	0.995595	2.76944e-05	0.995649	0.995541	Middle 90%
Lung cancer	5.81793	5662054	6	126	0.995594	2.76978e-05	0.995648	0.99554	Middle 90%
Lung cancer	5.82067	5661922	24	121	0.995589	2.77113e-05	0.995643	0.995535	Middle 90%
Lung cancer	5.82341	5661777	21	104	0.995586	2.77231e-05	0.99564	0.995532	Middle 90%
Lung cancer	5.82615	5661652	21	108	0.995582	2.77349e-05	0.995636	0.995528	Middle 90%
Lung cancer	5.82888	5661523	23	129	0.995578	2.77478e-05	0.995632	0.995524	Middle 90%
Lung cancer	5.83162	5661371	18	135	0.995575	2.77579e-05	0.995629	0.995521	Middle 90%
Lung cancer	5.83436	5661218	4	128	0.995574	2.77602e-05	0.995628	0.99552	Middle 90%
Lung cancer	5.8371	5661086	15	121	0.995571	2.77686e-05	0.995626	0.995517	Middle 90%
Lung cancer	5.83984	5660950	19	131	0.995568	2.77793e-05	0.995622	0.995514	Middle 90%
Lung cancer	5.84257	5660800	19	126	0.995565	2.779e-05	0.995619	0.99551	Middle 90%
Lung cancer	5.84531	5660655	18	97	0.995562	2.78001e-05	0.995616	0.995507	Middle 90%
Lung cancer	5.84805	5660540	14	107	0.995559	2.78079e-05	0.995613	0.995505	Middle 90%
Lung cancer	5.85079	5660419	14	129	0.995557	2.78158e-05	0.995611	0.995502	Middle 90%
Lung cancer	5.85352	5660276	6	119	0.995556	2.78191e-05	0.99561	0.995501	Middle 90%
Lung cancer	5.85626	5660151	5	130	0.995555	2.7822e-05	0.995609	0.9955	Middle 90%
Lung cancer	5.859	5660016	18	128	0.995552	2.78321e-05	0.995606	0.995497	Middle 90%
Lung cancer	5.86174	5659870	25	105	0.995547	2.78461e-05	0.995601	0.995493	Middle 90%
Lung cancer	5.86448	5659740	15	122	0.995544	2.78545e-05	0.995599	0.99549	Middle 90%
Lung cancer	5.86721	5659603	28	124	0.99554	2.78702e-05	0.995594	0.995485	Middle 90%
Lung cancer	5.86995	5659451	11	129	0.995538	2.78763e-05	0.995592	0.995483	Middle 90%
Lung cancer	5.87269	5659311	7	110	0.995536	2.78802e-05	0.995591	0.995482	Middle 90%
Lung cancer	5.87543	5659194	7	114	0.995535	2.78842e-05	0.99559	0.995481	Middle 90%
Lung cancer	5.87817	5659073	21	113	0.995531	2.78959e-05	0.995586	0.995477	Middle 90%
Lung cancer	5.8809	5658939	15	111	0.995529	2.79043e-05	0.995583	0.995474	Middle 90%
Lung cancer	5.88364	5658813	23	122	0.995525	2.79172e-05	0.995579	0.99547	Middle 90%
Lung cancer	5.88638	5658668	18	108	0.995522	2.79272e-05	0.995576	0.995467	Middle 90%
Lung cancer	5.88912	5658542	20	134	0.995518	2.79384e-05	0.995573	0.995464	Middle 90%
Lung cancer	5.89185	5658388	3	120	0.995518	2.79401e-05	0.995572	0.995463	Middle 90%
Lung cancer	5.89459	5658265	3	130	0.995517	2.79418e-05	0.995572	0.995463	Middle 90%
Lung cancer	5.89733	5658132	16	141	0.995514	2.79507e-05	0.995569	0.99546	Middle 90%
Lung cancer	5.90007	5657975	17	132	0.995511	2.79602e-05	0.995566	0.995457	Middle 90%
Lung cancer	5.90281	5657826	24	156	0.995507	2.79736e-05	0.995562	0.995452	Middle 90%
Lung cancer	5.90554	5657646	27	130	0.995502	2.79887e-05	0.995557	0.995448	Middle 90%
Lung cancer	5.90828	5657489	18	129	0.995499	2.79987e-05	0.995554	0.995444	Middle 90%
Lung cancer	5.91102	5657342	4	132	0.995498	2.8001e-05	0.995553	0.995444	Middle 90%
Lung cancer	5.91376	5657206	5	133	0.995498	2.80038e-05	0.995552	0.995443	Middle 90%
Lung cancer	5.9165	5657068	19	133	0.995494	2.80144e-05	0.995549	0.99544	Middle 90%
Lung cancer	5.91923	5656916	26	125	0.99549	2.80289e-05	0.995544	0.995435	Middle 90%
Lung cancer	5.92197	5656765	20	130	0.995486	2.804e-05	0.995541	0.995431	Middle 90%
Lung cancer	5.92471	5656615	19	133	0.995483	2.80506e-05	0.995537	0.995428	Middle 90%
Lung cancer	5.92745	5656463	15	125	0.99548	2.80589e-05	0.995535	0.995425	Middle 90%
Lung cancer	5.93018	5656323	3	132	0.99548	2.80606e-05	0.995534	0.995425	Middle 90%
Lung cancer	5.93292	5656188	3	125	0.995479	2.80623e-05	0.995534	0.995424	Middle 90%
Lung cancer	5.93566	5656060	13	132	0.995477	2.80695e-05	0.995532	0.995422	Middle 90%
Lung cancer	5.9384	5655915	12	129	0.995475	2.80762e-05	0.995529	0.99542	Middle 90%
Lung cancer	5.94114	5655774	19	123	0.995471	2.80868e-05	0.995526	0.995416	Middle 90%
Lung cancer	5.94387	5655632	21	157	0.995468	2.80985e-05	0.995522	0.995413	Middle 90%
Lung cancer	5.94661	5655454	14	139	0.995465	2.81063e-05	0.99552	0.99541	Middle 90%
Lung cancer	5.94935	5655301	7	129	0.995464	2.81102e-05	0.995519	0.995409	Middle 90%
Lung cancer	5.95209	5655165	5	108	0.995463	2.81129e-05	0.995518	0.995408	Middle 90%
Lung cancer	5.95483	5655052	18	130	0.99546	2.81229e-05	0.995515	0.995405	Middle 90%
Lung cancer	5.95756	5654904	25	114	0.995455	2.81368e-05	0.99551	0.995401	Middle 90%
Lung cancer	5.9603	5654765	18	122	0.995452	2.81468e-05	0.995507	0.995397	Middle 90%
Lung cancer	5.96304	5654625	17	158	0.995449	2.81563e-05	0.995504	0.995394	Middle 90%
Lung cancer	5.96578	5654450	14	125	0.995447	2.81641e-05	0.995502	0.995392	Middle 90%
Lung cancer	5.96851	5654311	1	119	0.995447	2.81646e-05	0.995502	0.995392	Middle 90%
Lung cancer	5.97125	5654191	5	112	0.995446	2.81674e-05	0.995501	0.995391	Middle 90%
Lung cancer	5.97399	5654074	14	137	0.995443	2.81752e-05	0.995498	0.995388	Middle 90%
Lung cancer	5.97673	5653923	32	144	0.995438	2.81929e-05	0.995493	0.995383	Middle 90%
Lung cancer	5.97947	5653747	9	134	0.995436	2.81979e-05	0.995491	0.995381	Middle 90%
Lung cancer	5.9822	5653604	27	131	0.995431	2.82129e-05	0.995486	0.995376	Middle 90%
Lung cancer	5.98494	5653446	0	146	0.995431	2.82129e-05	0.995486	0.995376	Middle 90%
Lung cancer	5.98768	5653300	2	142	0.995431	2.8214e-05	0.995486	0.995376	Middle 90%
Lung cancer	5.99042	5653156	1	166	0.995431	2.82146e-05	0.995486	0.995376	Middle 90%
Lung cancer	5.99316	5652989	6	137	0.99543	2.82179e-05	0.995485	0.995375	Middle 90%
Lung cancer	5.99589	5652846	15	169	0.995427	2.82262e-05	0.995482	0.995372	Middle 90%
Lung cancer	5.99863	5652662	14	144	0.995425	2.8234e-05	0.99548	0.99537	Middle 90%
Lung cancer	6.00137	5652504	16	144	0.995422	2.82428e-05	0.995477	0.995367	Middle 90%
Lung cancer	6.00411	5652344	28	163	0.995417	2.82583e-05	0.995472	0.995362	Middle 90%
Lung cancer	6.00684	5652153	4	142	0.995416	2.82605e-05	0.995471	0.995361	Middle 90%
Lung cancer	6.00958	5652007	5	134	0.995415	2.82633e-05	0.99547	0.99536	Middle 90%
Lung cancer	6.01232	5651868	12	161	0.995413	2.827e-05	0.995468	0.995358	Middle 90%
Lung cancer	6.01506	5651695	29	182	0.995408	2.8286e-05	0.995463	0.995353	Middle 90%
Lung cancer	6.0178	5651484	19	153	0.995405	2.82965e-05	0.99546	0.99535	Middle 90%
Lung cancer	6.02053	5651312	20	164	0.995401	2.83076e-05	0.995456	0.995346	Middle 90%
Lung cancer	6.02327	5651128	19	183	0.995398	2.83181e-05	0.995453	0.995343	Middle 90%
Lung cancer	6.02601	5650926	3	159	0.995397	2.83198e-05	0.995453	0.995342	Middle 90%
Lung cancer	6.02875	5650764	4	174	0.995397	2.8322e-05	0.995452	0.995341	Middle 90%
Lung cancer	6.03149	5650586	13	185	0.995394	2.83292e-05	0.99545	0.995339	Middle 90%
Lung cancer	6.03422	5650388	27	178	0.99539	2.83441e-05	0.995445	0.995334	Middle 90%
Lung cancer	6.03696	5650183	15	177	0.995387	2.83524e-05	0.995442	0.995332	Middle 90%
Lung cancer	6.0397	5649991	26	190	0.995382	2.83667e-05	0.995438	0.995327	Middle 90%
Lung cancer	6.04244	5649775	16	172	0.99538	2.83756e-05	0.995435	0.995324	Middle 90%
Lung cancer	6.04517	5649587	5	194	0.995379	2.83783e-05	0.995434	0.995323	Middle 90%
Lung cancer	6.04791	5649388	5	167	0.995378	2.83811e-05	0.995433	0.995322	Middle 90%
Lung cancer	6.05065	5649216	19	200	0.995374	2.83916e-05	0.99543	0.995319	Middle 90%
Lung cancer	6.05339	5648997	31	196	0.995369	2.84087e-05	0.995424	0.995314	Middle 90%
Lung cancer	6.05613	5648770	18	192	0.995366	2.84186e-05	0.995421	0.99531	Middle 90%
Lung cancer	6.05886	5648560	28	176	0.995361	2.8434e-05	0.995416	0.995305	Middle 90%
Lung cancer	6.0616	5648356	19	188	0.995358	2.84445e-05	0.995413	0.995302	Middle 90%
Lung cancer	6.06434	5648149	2	167	0.995357	2.84456e-05	0.995413	0.995302	Middle 90%
Lung cancer	6.06708	5647980	7	186	0.995356	2.84495e-05	0.995411	0.9953	Middle 90%
Lung cancer	6.06982	5647787	25	192	0.995352	2.84632e-05	0.995407	0.995296	Middle 90%
Lung cancer	6.07255	5647570	19	184	0.995348	2.84737e-05	0.995404	0.995293	Middle 90%
Lung cancer	6.07529	5647367	33	160	0.995342	2.84919e-05	0.995398	0.995287	Middle 90%
Lung cancer	6.07803	5647174	16	185	0.99534	2.85007e-05	0.995395	0.995284	Middle 90%
Lung cancer	6.08077	5646973	15	167	0.995337	2.85089e-05	0.995393	0.995281	Middle 90%
Lung cancer	6.0835	5646791	9	159	0.995335	2.85139e-05	0.995391	0.99528	Middle 90%
Lung cancer	6.08624	5646623	3	175	0.995335	2.85155e-05	0.99539	0.995279	Middle 90%
Lung cancer	6.08898	5646445	33	175	0.995329	2.85337e-05	0.995385	0.995273	Middle 90%
Lung cancer	6.09172	5646237	18	182	0.995326	2.85436e-05	0.995381	0.99527	Middle 90%
Lung cancer	6.09446	5646037	26	153	0.995321	2.85578e-05	0.995377	0.995265	Middle 90%
Lung cancer	6.09719	5645858	17	153	0.995318	2.85672e-05	0.995374	0.995262	Middle 90%
Lung cancer	6.09993	5645688	17	161	0.995315	2.85765e-05	0.995371	0.995259	Middle 90%
Lung cancer	6.10267	5645510	3	127	0.995315	2.85782e-05	0.99537	0.995259	Middle 90%
Lung cancer	6.10541	5645380	5	122	0.995314	2.85809e-05	0.99537	0.995258	Middle 90%
Lung cancer	6.10815	5645253	17	164	0.995311	2.85902e-05	0.995367	0.995255	Middle 90%
Lung cancer	6.11088	5645072	24	158	0.995307	2.86034e-05	0.995362	0.995251	Middle 90%
Lung cancer	6.11362	5644890	27	152	0.995302	2.86182e-05	0.995358	0.995246	Middle 90%
Lung cancer	6.11636	5644711	17	143	0.995299	2.86275e-05	0.995355	0.995243	Middle 90%
Lung cancer	6.1191	5644551	18	139	0.995296	2.86374e-05	0.995352	0.99524	Middle 90%
Lung cancer	6.12183	5644394	1	154	0.995295	2.86379e-05	0.995351	0.99524	Middle 90%
Lung cancer	6.12457	5644239	2	139	0.995295	2.8639e-05	0.995351	0.995239	Middle 90%
Lung cancer	6.12731	5644098	22	153	0.995291	2.86511e-05	0.995347	0.995235	Middle 90%
Lung cancer	6.13005	5643923	31	145	0.995286	2.86681e-05	0.995342	0.99523	Middle 90%
Lung cancer	6.13279	5643747	14	146	0.995283	2.86757e-05	0.995339	0.995227	Middle 90%
Lung cancer	6.13552	5643587	19	159	0.99528	2.86861e-05	0.995336	0.995224	Middle 90%
Lung cancer	6.13826	5643409	19	136	0.995277	2.86965e-05	0.995333	0.995221	Middle 90%
Lung cancer	6.141	5643254	7	135	0.995275	2.87004e-05	0.995331	0.995219	Middle 90%
Lung cancer	6.14374	5643112	5	129	0.995274	2.87031e-05	0.99533	0.995218	Middle 90%
Lung cancer	6.14648	5642978	16	131	0.995272	2.87118e-05	0.995328	0.995216	Middle 90%
Lung cancer	6.14921	5642831	24	136	0.995267	2.8725e-05	0.995323	0.995211	Middle 90%
Lung cancer	6.15195	5642671	14	113	0.995265	2.87326e-05	0.995321	0.995209	Middle 90%
Lung cancer	6.15469	5642544	21	140	0.995261	2.87441e-05	0.995317	0.995205	Middle 90%
Lung cancer	6.15743	5642383	19	125	0.995258	2.87545e-05	0.995314	0.995202	Middle 90%
Lung cancer	6.16016	5642239	5	127	0.995257	2.87572e-05	0.995313	0.995201	Middle 90%
Lung cancer	6.1629	5642107	5	122	0.995256	2.87599e-05	0.995312	0.9952	Middle 90%
Lung cancer	6.16564	5641980	23	139	0.995252	2.87725e-05	0.995308	0.995196	Middle 90%
Lung cancer	6.16838	5641818	24	133	0.995248	2.87856e-05	0.995304	0.995192	Middle 90%
Lung cancer	6.17112	5641661	19	111	0.995244	2.8796e-05	0.995301	0.995188	Middle 90%
Lung cancer	6.17385	5641531	19	91	0.995241	2.88063e-05	0.995297	0.995185	Middle 90%
Lung cancer	6.17659	5641421	23	129	0.995237	2.88189e-05	0.995293	0.995181	Middle 90%
Lung cancer	6.17933	5641269	3	117	0.995237	2.88205e-05	0.995293	0.99518	Middle 90%
Lung cancer	6.18207	5641149	11	128	0.995235	2.88265e-05	0.995291	0.995178	Middle 90%
Lung cancer	6.1848	5641010	21	132	0.995231	2.88379e-05	0.995287	0.995175	Middle 90%
Lung cancer	6.18754	5640857	20	120	0.995227	2.88488e-05	0.995284	0.995171	Middle 90%
Lung cancer	6.19028	5640717	25	114	0.995223	2.88625e-05	0.995279	0.995167	Middle 90%
Lung cancer	6.19302	5640578	19	138	0.99522	2.88728e-05	0.995276	0.995163	Middle 90%
Lung cancer	6.19576	5640421	25	104	0.995215	2.88864e-05	0.995272	0.995159	Middle 90%
Lung cancer	6.19849	5640292	1	96	0.995215	2.88869e-05	0.995271	0.995159	Middle 90%
Lung cancer	6.20123	5640195	7	122	0.995214	2.88908e-05	0.99527	0.995157	Middle 90%
Lung cancer	6.20397	5640066	12	125	0.995212	2.88973e-05	0.995268	0.995155	Middle 90%
Lung cancer	6.20671	5639929	22	119	0.995208	2.89092e-05	0.995264	0.995151	Middle 90%
Lung cancer	6.20945	5639788	18	109	0.995205	2.8919e-05	0.995261	0.995148	Middle 90%
Lung cancer	6.21218	5639661	21	110	0.995201	2.89304e-05	0.995257	0.995144	Middle 90%
Lung cancer	6.21492	5639530	19	110	0.995198	2.89408e-05	0.995254	0.995141	Middle 90%
Lung cancer	6.21766	5639401	4	116	0.995197	2.89429e-05	0.995253	0.99514	Middle 90%
Lung cancer	6.2204	5639281	10	97	0.995195	2.89484e-05	0.995252	0.995139	Middle 90%
Lung cancer	6.22313	5639174	23	121	0.995191	2.89609e-05	0.995248	0.995135	Middle 90%
Lung cancer	6.22587	5639030	25	91	0.995187	2.89744e-05	0.995243	0.99513	Middle 90%
Lung cancer	6.22861	5638914	20	122	0.995183	2.89853e-05	0.99524	0.995127	Middle 90%
Lung cancer	6.23135	5638772	23	113	0.995179	2.89978e-05	0.995236	0.995122	Middle 90%
Lung cancer	6.23409	5638636	17	97	0.995176	2.9007e-05	0.995233	0.995119	Middle 90%
Lung cancer	6.23682	5638522	5	99	0.995175	2.90097e-05	0.995232	0.995119	Middle 90%
Lung cancer	6.23956	5638418	8	90	0.995174	2.9014e-05	0.99523	0.995117	Middle 90%
Lung cancer	6.2423	5638320	30	111	0.995168	2.90303e-05	0.995225	0.995112	Middle 90%
Lung cancer	6.24504	5638179	28	109	0.995163	2.90455e-05	0.99522	0.995107	Middle 90%
Lung cancer	6.24778	5638042	19	114	0.99516	2.90557e-05	0.995217	0.995103	Middle 90%
Lung cancer	6.25051	5637909	30	103	0.995155	2.9072e-05	0.995212	0.995098	Middle 90%
Lung cancer	6.25325	5637776	5	86	0.995154	2.90747e-05	0.995211	0.995097	Middle 90%
Lung cancer	6.25599	5637685	1	96	0.995154	2.90752e-05	0.99521	0.995097	Middle 90%
Lung cancer	6.25873	5637588	3	114	0.995153	2.90768e-05	0.99521	0.995097	Middle 90%
Lung cancer	6.26146	5637471	9	97	0.995152	2.90817e-05	0.995208	0.995095	Middle 90%
Lung cancer	6.2642	5637365	31	103	0.995146	2.90985e-05	0.995203	0.995089	Middle 90%
Lung cancer	6.26694	5637231	22	78	0.995142	2.91104e-05	0.995199	0.995086	Middle 90%
Lung cancer	6.26968	5637131	20	104	0.995139	2.91212e-05	0.995196	0.995082	Middle 90%
Lung cancer	6.27242	5637007	17	98	0.995136	2.91304e-05	0.995193	0.995079	Middle 90%
Lung cancer	6.27515	5636892	3	90	0.995135	2.9132e-05	0.995192	0.995078	Middle 90%
Lung cancer	6.27789	5636799	4	88	0.995135	2.91341e-05	0.995191	0.995078	Middle 90%
Lung cancer	6.28063	5636707	21	123	0.995131	2.91455e-05	0.995188	0.995074	Middle 90%
Lung cancer	6.28337	5636563	24	110	0.995127	2.91584e-05	0.995183	0.99507	Middle 90%
Lung cancer	6.28611	5636429	13	108	0.995124	2.91655e-05	0.995181	0.995067	Middle 90%
Lung cancer	6.28884	5636308	15	109	0.995122	2.91736e-05	0.995179	0.995065	Middle 90%
Lung cancer	6.29158	5636184	19	103	0.995118	2.91838e-05	0.995175	0.995061	Middle 90%
Lung cancer	6.29432	5636062	7	95	0.995117	2.91876e-05	0.995174	0.99506	Middle 90%
Lung cancer	6.29706	5635960	6	86	0.995116	2.91908e-05	0.995173	0.995059	Middle 90%
Lung cancer	6.29979	5635868	26	111	0.995111	2.92048e-05	0.995168	0.995054	Middle 90%
Lung cancer	6.30253	5635731	19	133	0.995108	2.92151e-05	0.995165	0.995051	Middle 90%
Lung cancer	6.30527	5635579	25	109	0.995104	2.92285e-05	0.995161	0.995047	Middle 90%
Lung cancer	6.30801	5635445	29	93	0.995099	2.92442e-05	0.995156	0.995041	Middle 90%
Lung cancer	6.31075	5635323	13	99	0.995096	2.92512e-05	0.995153	0.995039	Middle 90%
Lung cancer	6.31348	5635211	9	82	0.995095	2.9256e-05	0.995152	0.995038	Middle 90%
Lung cancer	6.31622	5635120	8	89	0.995093	2.92603e-05	0.99515	0.995036	Middle 90%
Lung cancer	6.31896	5635023	26	114	0.995089	2.92743e-05	0.995146	0.995032	Middle 90%
Lung cancer	6.3217	5634883	31	115	0.995083	2.9291e-05	0.99514	0.995026	Middle 90%
Lung cancer	6.32444	5634737	26	110	0.995079	2.93049e-05	0.995136	0.995021	Middle 90%
Lung cancer	6.32717	5634601	31	93	0.995073	2.93216e-05	0.99513	0.995016	Middle 90%
Lung cancer	6.32991	5634477	18	123	0.99507	2.93313e-05	0.995127	0.995013	Middle 90%
Lung cancer	6.33265	5634336	20	114	0.995066	2.9342e-05	0.995124	0.995009	Middle 90%
Lung cancer	6.33539	5634202	6	98	0.995065	2.93452e-05	0.995123	0.995008	Middle 90%
Lung cancer	6.33812	5634098	6	101	0.995064	2.93484e-05	0.995122	0.995007	Middle 90%
Lung cancer	6.34086	5633991	31	109	0.995059	2.93651e-05	0.995116	0.995002	Middle 90%
Lung cancer	6.3436	5633851	18	117	0.995056	2.93747e-05	0.995113	0.994998	Middle 90%
Lung cancer	6.34634	5633716	32	110	0.99505	2.93919e-05	0.995107	0.994993	Middle 90%
Lung cancer	6.34908	5633574	24	113	0.995046	2.94047e-05	0.995103	0.994988	Middle 90%
Lung cancer	6.35181	5633437	3	102	0.995045	2.94064e-05	0.995103	0.994988	Middle 90%
Lung cancer	6.35455	5633332	6	121	0.995044	2.94096e-05	0.995101	0.994987	Middle 90%
Lung cancer	6.35729	5633205	17	112	0.995041	2.94187e-05	0.995098	0.994984	Middle 90%
Lung cancer	6.36003	5633076	33	112	0.995035	2.94363e-05	0.995093	0.994978	Middle 90%
Lung cancer	6.36277	5632931	27	100	0.995031	2.94508e-05	0.995088	0.994973	Middle 90%
Lung cancer	6.3655	5632804	39	94	0.995024	2.94717e-05	0.995081	0.994966	Middle 90%
Lung cancer	6.36824	5632671	26	94	0.995019	2.94856e-05	0.995077	0.994962	Middle 90%
Lung cancer	6.37098	5632551	4	99	0.995018	2.94877e-05	0.995076	0.994961	Middle 90%
Lung cancer	6.37372	5632448	5	94	0.995017	2.94904e-05	0.995075	0.99496	Middle 90%
Lung cancer	6.37645	5632349	27	87	0.995013	2.95048e-05	0.99507	0.994955	Middle 90%
Lung cancer	6.37919	5632235	18	98	0.99501	2.95144e-05	0.995067	0.994952	Middle 90%
Lung cancer	6.38193	5632119	20	94	0.995006	2.95251e-05	0.995064	0.994948	Middle 90%
Lung cancer	6.38467	5632005	31	100	0.995	2.95416e-05	0.995058	0.994943	Middle 90%
Lung cancer	6.38741	5631874	25	107	0.994996	2.9555e-05	0.995054	0.994938	Middle 90%
Lung cancer	6.39014	5631742	2	91	0.994996	2.9556e-05	0.995053	0.994938	Middle 90%
Lung cancer	6.39288	5631649	3	117	0.994995	2.95576e-05	0.995053	0.994938	Middle 90%
Lung cancer	6.39562	5631529	27	98	0.99499	2.9572e-05	0.995048	0.994933	Middle 90%
Lung cancer	6.39836	5631404	30	108	0.994985	2.9588e-05	0.995043	0.994927	Middle 90%
Lung cancer	6.4011	5631266	23	127	0.994981	2.96003e-05	0.995039	0.994923	Middle 90%
Lung cancer	6.40383	5631116	18	96	0.994978	2.96099e-05	0.995036	0.99492	Middle 90%
Lung cancer	6.40657	5631002	23	114	0.994974	2.96221e-05	0.995032	0.994916	Middle 90%
Lung cancer	6.40931	5630865	6	91	0.994973	2.96253e-05	0.995031	0.994915	Middle 90%
Lung cancer	6.41205	5630768	2	92	0.994972	2.96264e-05	0.99503	0.994915	Middle 90%
Lung cancer	6.41478	5630674	1	99	0.994972	2.96269e-05	0.99503	0.994914	Middle 90%
Lung cancer	6.41752	5630574	29	116	0.994967	2.96423e-05	0.995025	0.994909	Middle 90%
Lung cancer	6.42026	5630429	27	91	0.994962	2.96567e-05	0.99502	0.994904	Middle 90%
Lung cancer	6.423	5630311	23	103	0.994958	2.96689e-05	0.995016	0.9949	Middle 90%
Lung cancer	6.42574	5630185	13	95	0.994956	2.96758e-05	0.995014	0.994898	Middle 90%
Lung cancer	6.42847	5630077	5	114	0.994955	2.96785e-05	0.995013	0.994897	Middle 90%
Lung cancer	6.43121	5629958	5	104	0.994954	2.96812e-05	0.995012	0.994896	Middle 90%
Lung cancer	6.43395	5629849	23	96	0.99495	2.96934e-05	0.995008	0.994892	Middle 90%
Lung cancer	6.43669	5629730	33	101	0.994944	2.97109e-05	0.995002	0.994886	Middle 90%
Lung cancer	6.43943	5629596	22	126	0.99494	2.97226e-05	0.994998	0.994882	Middle 90%
Lung cancer	6.44216	5629448	15	106	0.994938	2.97305e-05	0.994996	0.99488	Middle 90%
Lung cancer	6.4449	5629327	13	104	0.994935	2.97374e-05	0.994993	0.994877	Middle 90%
Lung cancer	6.44764	5629210	6	92	0.994934	2.97406e-05	0.994992	0.994876	Middle 90%
Lung cancer	6.45038	5629112	6	99	0.994933	2.97438e-05	0.994991	0.994875	Middle 90%
Lung cancer	6.45311	5629007	24	123	0.994929	2.97565e-05	0.994987	0.994871	Middle 90%
Lung cancer	6.45585	5628860	32	107	0.994923	2.97735e-05	0.994982	0.994865	Middle 90%
Lung cancer	6.45859	5628721	24	114	0.994919	2.97862e-05	0.994977	0.994861	Middle 90%
Lung cancer	6.46133	5628583	25	101	0.994915	2.97995e-05	0.994973	0.994857	Middle 90%
Lung cancer	6.46407	5628457	20	97	0.994911	2.98101e-05	0.994969	0.994853	Middle 90%
Lung cancer	6.4668	5628340	2	94	0.994911	2.98111e-05	0.994969	0.994853	Middle 90%
Lung cancer	6.46954	5628244	5	103	0.99491	2.98138e-05	0.994968	0.994852	Middle 90%
Lung cancer	6.47228	5628136	22	84	0.994906	2.98254e-05	0.994964	0.994848	Middle 90%
Lung cancer	6.47502	5628030	23	94	0.994902	2.98376e-05	0.99496	0.994844	Middle 90%
Lung cancer	6.47775	5627913	27	94	0.994897	2.98519e-05	0.994955	0.994839	Middle 90%
Lung cancer	6.48049	5627792	31	112	0.994892	2.98683e-05	0.99495	0.994834	Middle 90%
Lung cancer	6.48323	5627649	20	105	0.994888	2.98788e-05	0.994947	0.99483	Middle 90%
Lung cancer	6.48597	5627524	5	99	0.994887	2.98815e-05	0.994946	0.994829	Middle 90%
Lung cancer	6.48871	5627420	6	94	0.994886	2.98846e-05	0.994945	0.994828	Middle 90%
Lung cancer	6.49144	5627320	19	107	0.994883	2.98947e-05	0.994941	0.994825	Middle 90%
Lung cancer	6.49418	5627194	27	115	0.994878	2.99089e-05	0.994937	0.99482	Middle 90%
Lung cancer	6.49692	5627052	25	112	0.994874	2.99221e-05	0.994932	0.994815	Middle 90%
Lung cancer	6.49966	5626915	42	116	0.994866	2.99443e-05	0.994925	0.994808	Middle 90%
Lung cancer	6.5024	5626757	15	103	0.994864	2.99522e-05	0.994922	0.994805	Middle 90%
Lung cancer	6.50513	5626639	4	102	0.994863	2.99543e-05	0.994921	0.994805	Middle 90%
Lung cancer	6.50787	5626533	7	121	0.994862	2.9958e-05	0.99492	0.994803	Middle 90%
Lung cancer	6.51061	5626405	21	108	0.994858	2.99691e-05	0.994916	0.9948	Middle 90%
Lung cancer	6.51335	5626276	35	94	0.994852	2.99875e-05	0.99491	0.994793	Middle 90%
Lung cancer	6.51608	5626147	26	97	0.994847	3.00012e-05	0.994906	0.994789	Middle 90%
Lung cancer	6.51882	5626024	25	106	0.994843	3.00144e-05	0.994901	0.994784	Middle 90%
Lung cancer	6.52156	5625893	20	123	0.994839	3.00249e-05	0.994898	0.994781	Middle 90%
Lung cancer	6.5243	5625750	0	127	0.994839	3.00249e-05	0.994898	0.994781	Middle 90%
Lung cancer	6.52704	5625623	4	114	0.994839	3.0027e-05	0.994897	0.99478	Middle 90%
Lung cancer	6.52977	5625505	15	110	0.994836	3.00349e-05	0.994894	0.994777	Middle 90%
Lung cancer	6.53251	5625380	23	109	0.994832	3.0047e-05	0.99489	0.994773	Middle 90%
Lung cancer	6.53525	5625248	18	108	0.994829	3.00564e-05	0.994887	0.99477	Middle 90%
Lung cancer	6.53799	5625122	16	99	0.994826	3.00649e-05	0.994884	0.994767	Middle 90%
Lung cancer	6.54073	5625007	16	105	0.994823	3.00733e-05	0.994882	0.994764	Middle 90%
Lung cancer	6.54346	5624886	3	131	0.994822	3.00748e-05	0.994881	0.994764	Middle 90%
Lung cancer	6.5462	5624752	2	121	0.994822	3.00759e-05	0.994881	0.994763	Middle 90%
Lung cancer	6.54894	5624629	33	141	0.994816	3.00932e-05	0.994875	0.994758	Middle 90%
Lung cancer	6.55168	5624455	27	126	0.994812	3.01074e-05	0.99487	0.994753	Middle 90%
Lung cancer	6.55441	5624302	26	135	0.994807	3.01211e-05	0.994866	0.994748	Middle 90%
Lung cancer	6.55715	5624141	21	125	0.994803	3.01321e-05	0.994862	0.994744	Middle 90%
Lung cancer	6.55989	5623995	17	131	0.9948	3.0141e-05	0.994859	0.994741	Middle 90%
Lung cancer	6.56263	5623847	6	113	0.994799	3.01441e-05	0.994858	0.99474	Middle 90%
Lung cancer	6.56537	5623728	4	111	0.994798	3.01462e-05	0.994857	0.99474	Middle 90%
Lung cancer	6.5681	5623613	20	126	0.994795	3.01567e-05	0.994854	0.994736	Middle 90%
Lung cancer	6.57084	5623467	21	112	0.994791	3.01677e-05	0.99485	0.994732	Middle 90%
Lung cancer	6.57358	5623334	19	101	0.994788	3.01777e-05	0.994847	0.994729	Middle 90%
Lung cancer	6.57632	5623214	25	135	0.994783	3.01908e-05	0.994842	0.994725	Middle 90%
Lung cancer	6.57906	5623054	22	118	0.99478	3.02023e-05	0.994838	0.994721	Middle 90%
Lung cancer	6.58179	5622914	7	115	0.994778	3.0206e-05	0.994837	0.994719	Middle 90%
Lung cancer	6.58453	5622792	21	114	0.994775	3.0217e-05	0.994833	0.994716	Middle 90%
Lung cancer	6.58727	5622657	31	133	0.994769	3.02332e-05	0.994828	0.99471	Middle 90%
Lung cancer	6.59001	5622493	24	89	0.994765	3.02457e-05	0.994824	0.994706	Middle 90%
Lung cancer	6.59274	5622380	22	109	0.994761	3.02572e-05	0.99482	0.994702	Middle 90%
Lung cancer	6.59548	5622249	21	110	0.994757	3.02682e-05	0.994816	0.994698	Middle 90%
Lung cancer	6.59822	5622118	14	106	0.994755	3.02755e-05	0.994814	0.994696	Middle 90%
Lung cancer	6.60096	5621998	5	127	0.994754	3.02781e-05	0.994813	0.994695	Middle 90%
Lung cancer	6.6037	5621866	5	90	0.994753	3.02808e-05	0.994812	0.994694	Middle 90%
Lung cancer	6.60643	5621771	20	100	0.994749	3.02912e-05	0.994808	0.99469	Middle 90%
Lung cancer	6.60917	5621651	25	146	0.994745	3.03043e-05	0.994804	0.994686	Middle 90%
Lung cancer	6.61191	5621480	18	103	0.994742	3.03137e-05	0.994801	0.994683	Middle 90%
Lung cancer	6.61465	5621359	28	126	0.994737	3.03283e-05	0.994796	0.994678	Middle 90%
Lung cancer	6.61739	5621205	16	133	0.994734	3.03366e-05	0.994793	0.994675	Middle 90%
Lung cancer	6.62012	5621056	7	123	0.994733	3.03403e-05	0.994792	0.994674	Middle 90%
Lung cancer	6.62286	5620926	7	129	0.994732	3.03439e-05	0.994791	0.994672	Middle 90%
Lung cancer	6.6256	5620790	21	116	0.994728	3.03549e-05	0.994787	0.994669	Middle 90%
Lung cancer	6.62834	5620653	28	121	0.994723	3.03695e-05	0.994782	0.994664	Middle 90%
Lung cancer	6.63107	5620504	28	101	0.994718	3.0384e-05	0.994777	0.994659	Middle 90%
Lung cancer	6.63381	5620375	28	107	0.994713	3.03986e-05	0.994772	0.994654	Middle 90%
Lung cancer	6.63655	5620240	18	124	0.99471	3.0408e-05	0.994769	0.994651	Middle 90%
Lung cancer	6.63929	5620098	6	101	0.994709	3.04111e-05	0.994768	0.994649	Middle 90%
Lung cancer	6.64203	5619991	5	108	0.994708	3.04137e-05	0.994767	0.994649	Middle 90%
Lung cancer	6.64476	5619878	25	118	0.994703	3.04267e-05	0.994763	0.994644	Middle 90%
Lung cancer	6.6475	5619735	28	116	0.994698	3.04413e-05	0.994758	0.994639	Middle 90%
Lung cancer	6.65024	5619591	20	107	0.994695	3.04517e-05	0.994754	0.994636	Middle 90%
Lung cancer	6.65298	5619464	18	117	0.994692	3.04611e-05	0.994751	0.994632	Middle 90%
Lung cancer	6.65572	5619329	21	121	0.994688	3.0472e-05	0.994747	0.994629	Middle 90%
Lung cancer	6.65845	5619187	4	124	0.994687	3.04741e-05	0.994747	0.994628	Middle 90%
Lung cancer	6.66119	5619059	2	111	0.994687	3.04751e-05	0.994746	0.994628	Middle 90%
Lung cancer	6.66393	5618946	7	114	0.994686	3.04787e-05	0.994745	0.994626	Middle 90%
Lung cancer	6.66667	5618825	24	119	0.994681	3.04912e-05	0.994741	0.994622	Middle 90%
Lung cancer	6.6694	5618682	28	128	0.994677	3.05057e-05	0.994736	0.994617	Middle 90%
Lung cancer	6.67214	5618526	23	107	0.994672	3.05177e-05	0.994732	0.994613	Middle 90%
Lung cancer	6.67488	5618396	15	124	0.99467	3.05255e-05	0.994729	0.99461	Middle 90%
Lung cancer	6.67762	5618257	3	138	0.994669	3.0527e-05	0.994729	0.99461	Middle 90%
Lung cancer	6.68036	5618116	7	118	0.994668	3.05307e-05	0.994728	0.994608	Middle 90%
Lung cancer	6.68309	5617991	20	112	0.994664	3.0541e-05	0.994724	0.994605	Middle 90%
Lung cancer	6.68583	5617859	28	142	0.99466	3.05556e-05	0.994719	0.9946	Middle 90%
Lung cancer	6.68857	5617689	19	145	0.994656	3.05654e-05	0.994716	0.994597	Middle 90%
Lung cancer	6.69131	5617525	30	135	0.994651	3.0581e-05	0.99471	0.994591	Middle 90%
Lung cancer	6.69405	5617360	11	131	0.994649	3.05867e-05	0.994709	0.994589	Middle 90%
Lung cancer	6.69678	5617218	3	140	0.994648	3.05882e-05	0.994708	0.994589	Middle 90%
Lung cancer	6.69952	5617075	3	114	0.994648	3.05898e-05	0.994707	0.994588	Middle 90%
Lung cancer	6.70226	5616958	19	108	0.994644	3.05996e-05	0.994704	0.994585	Middle 90%
Lung cancer	6.705	5616831	25	131	0.99464	3.06125e-05	0.9947	0.99458	Middle 90%
Lung cancer	6.70773	5616675	18	127	0.994637	3.06219e-05	0.994697	0.994577	Middle 90%
Lung cancer	6.71047	5616530	31	126	0.994631	3.06379e-05	0.994691	0.994572	Middle 90%
Lung cancer	6.71321	5616373	21	117	0.994628	3.06488e-05	0.994687	0.994568	Middle 90%
Lung cancer	6.71595	5616235	9	126	0.994626	3.06534e-05	0.994686	0.994566	Middle 90%
Lung cancer	6.71869	5616100	3	110	0.994626	3.0655e-05	0.994685	0.994566	Middle 90%
Lung cancer	6.72142	5615987	20	132	0.994622	3.06653e-05	0.994682	0.994562	Middle 90%
Lung cancer	6.72416	5615835	30	119	0.994617	3.06808e-05	0.994676	0.994557	Middle 90%
Lung cancer	6.7269	5615686	23	129	0.994613	3.06927e-05	0.994672	0.994553	Middle 90%
Lung cancer	6.72964	5615534	21	113	0.994609	3.07036e-05	0.994669	0.994549	Middle 90%
Lung cancer	6.73238	5615400	25	115	0.994604	3.07165e-05	0.994664	0.994545	Middle 90%
Lung cancer	6.73511	5615260	6	126	0.994603	3.07196e-05	0.994663	0.994543	Middle 90%
Lung cancer	6.73785	5615128	5	121	0.994602	3.07221e-05	0.994662	0.994543	Middle 90%
Lung cancer	6.74059	5615002	30	109	0.994597	3.07376e-05	0.994657	0.994537	Middle 90%
Lung cancer	6.74333	5614863	21	116	0.994593	3.07485e-05	0.994653	0.994534	Middle 90%
Lung cancer	6.74606	5614726	15	141	0.994591	3.07562e-05	0.994651	0.994531	Middle 90%
Lung cancer	6.7488	5614570	24	112	0.994587	3.07686e-05	0.994647	0.994527	Middle 90%
Lung cancer	6.75154	5614434	32	134	0.994581	3.07851e-05	0.994641	0.994521	Middle 90%
Lung cancer	6.75428	5614268	8	128	0.994579	3.07892e-05	0.994639	0.994519	Middle 90%
Lung cancer	6.75702	5614132	5	103	0.994579	3.07918e-05	0.994639	0.994519	Middle 90%
Lung cancer	6.75975	5614024	19	135	0.994575	3.08015e-05	0.994635	0.994515	Middle 90%
Lung cancer	6.76249	5613870	29	124	0.99457	3.08165e-05	0.99463	0.99451	Middle 90%
Lung cancer	6.76523	5613717	21	123	0.994566	3.08273e-05	0.994626	0.994506	Middle 90%
Lung cancer	6.76797	5613573	23	125	0.994562	3.08391e-05	0.994622	0.994502	Middle 90%
Lung cancer	6.7707	5613425	14	126	0.99456	3.08463e-05	0.99462	0.9945	Middle 90%
Lung cancer	6.77344	5613285	5	140	0.994559	3.08489e-05	0.994619	0.994499	Middle 90%
Lung cancer	6.77618	5613140	6	132	0.994558	3.0852e-05	0.994618	0.994498	Middle 90%
Lung cancer	6.77892	5613002	20	142	0.994554	3.08623e-05	0.994614	0.994494	Middle 90%
Lung cancer	6.78166	5612840	26	115	0.99455	3.08756e-05	0.99461	0.99449	Middle 90%
Lung cancer	6.78439	5612699	29	125	0.994545	3.08905e-05	0.994605	0.994484	Middle 90%
Lung cancer	6.78713	5612545	20	116	0.994541	3.09008e-05	0.994601	0.994481	Middle 90%
Lung cancer	6.78987	5612409	14	132	0.994539	3.0908e-05	0.994599	0.994478	Middle 90%
Lung cancer	6.79261	5612263	4	131	0.994538	3.09101e-05	0.994598	0.994478	Middle 90%
Lung cancer	6.79535	5612128	6	122	0.994537	3.09131e-05	0.994597	0.994477	Middle 90%
Lung cancer	6.79808	5612000	23	132	0.994533	3.0925e-05	0.994593	0.994472	Middle 90%
Lung cancer	6.80082	5611845	29	119	0.994528	3.09398e-05	0.994588	0.994467	Middle 90%
Lung cancer	6.80356	5611697	18	124	0.994524	3.09491e-05	0.994585	0.994464	Middle 90%
Lung cancer	6.8063	5611555	17	126	0.994521	3.09578e-05	0.994582	0.994461	Middle 90%
Lung cancer	6.80903	5611412	17	135	0.994518	3.09665e-05	0.994579	0.994458	Middle 90%
Lung cancer	6.81177	5611260	5	121	0.994517	3.09691e-05	0.994578	0.994457	Middle 90%
Lung cancer	6.81451	5611134	4	148	0.994517	3.09711e-05	0.994577	0.994456	Middle 90%
Lung cancer	6.81725	5610982	17	127	0.994514	3.09798e-05	0.994574	0.994453	Middle 90%
Lung cancer	6.81999	5610838	29	129	0.994509	3.09947e-05	0.994569	0.994448	Middle 90%
Lung cancer	6.82272	5610680	18	140	0.994505	3.10039e-05	0.994566	0.994445	Middle 90%
Lung cancer	6.82546	5610522	20	150	0.994502	3.10142e-05	0.994562	0.994441	Middle 90%
Lung cancer	6.8282	5610352	19	141	0.994498	3.10239e-05	0.994559	0.994438	Middle 90%
Lung cancer	6.83094	5610192	2	123	0.994498	3.10249e-05	0.994559	0.994438	Middle 90%
Lung cancer	6.83368	5610067	5	138	0.994497	3.10275e-05	0.994558	0.994437	Middle 90%
Lung cancer	6.83641	5609924	22	157	0.994493	3.10388e-05	0.994554	0.994433	Middle 90%
Lung cancer	6.83915	5609745	24	142	0.994489	3.1051e-05	0.99455	0.994429	Middle 90%
Lung cancer	6.84189	5609579	23	137	0.994485	3.10628e-05	0.994546	0.994424	Middle 90%
Lung cancer	6.84463	5609419	24	126	0.994481	3.10751e-05	0.994541	0.99442	Middle 90%
Lung cancer	6.84736	5609269	16	142	0.994478	3.10833e-05	0.994538	0.994417	Middle 90%
Lung cancer	6.8501	5609111	8	111	0.994476	3.10874e-05	0.994537	0.994416	Middle 90%
Lung cancer	6.85284	5608992	7	147	0.994475	3.10909e-05	0.994536	0.994415	Middle 90%
Lung cancer	6.85558	5608838	27	120	0.99447	3.11047e-05	0.994531	0.99441	Middle 90%
Lung cancer	6.85832	5608691	26	135	0.994466	3.1118e-05	0.994527	0.994405	Middle 90%
Lung cancer	6.86105	5608530	22	120	0.994462	3.11292e-05	0.994523	0.994401	Middle 90%
Lung cancer	6.86379	5608388	23	129	0.994458	3.1141e-05	0.994519	0.994397	Middle 90%
Lung cancer	6.86653	5608236	18	146	0.994455	3.11502e-05	0.994515	0.994394	Middle 90%
Lung cancer	6.86927	5608072	3	135	0.994454	3.11517e-05	0.994515	0.994393	Middle 90%
Lung cancer	6.87201	5607934	2	132	0.994454	3.11527e-05	0.994515	0.994393	Middle 90%
Lung cancer	6.87474	5607800	26	122	0.994449	3.1166e-05	0.99451	0.994388	Middle 90%
Lung cancer	6.87748	5607652	23	122	0.994445	3.11777e-05	0.994506	0.994384	Middle 90%
Lung cancer	6.88022	5607507	24	132	0.994441	3.119e-05	0.994502	0.99438	Middle 90%
Lung cancer	6.88296	5607351	26	135	0.994436	3.12032e-05	0.994497	0.994375	Middle 90%
Lung cancer	6.88569	5607190	30	122	0.994431	3.12185e-05	0.994492	0.99437	Middle 90%
Lung cancer	6.88843	5607038	5	128	0.99443	3.12211e-05	0.994491	0.994369	Middle 90%
Lung cancer	6.89117	5606905	6	134	0.994429	3.12241e-05	0.99449	0.994368	Middle 90%
Lung cancer	6.89391	5606765	21	120	0.994425	3.12348e-05	0.994486	0.994364	Middle 90%
Lung cancer	6.89665	5606624	29	148	0.99442	3.12496e-05	0.994481	0.994359	Middle 90%
Lung cancer	6.89938	5606447	23	113	0.994416	3.12613e-05	0.994477	0.994355	Middle 90%
Lung cancer	6.90212	5606311	20	131	0.994412	3.12715e-05	0.994473	0.994352	Middle 90%
Lung cancer	6.90486	5606160	17	157	0.994409	3.12801e-05	0.99447	0.994348	Middle 90%
Lung cancer	6.9076	5605986	2	143	0.994409	3.12811e-05	0.99447	0.994348	Middle 90%
Lung cancer	6.91034	5605841	6	150	0.994408	3.12842e-05	0.994469	0.994347	Middle 90%
Lung cancer	6.91307	5605685	20	144	0.994404	3.12943e-05	0.994465	0.994343	Middle 90%
Lung cancer	6.91581	5605521	31	143	0.994399	3.13101e-05	0.99446	0.994338	Middle 90%
Lung cancer	6.91855	5605347	37	149	0.994392	3.13289e-05	0.994453	0.994331	Middle 90%
Lung cancer	6.92129	5605161	20	132	0.994389	3.13391e-05	0.99445	0.994328	Middle 90%
Lung cancer	6.92402	5605009	19	134	0.994386	3.13487e-05	0.994447	0.994324	Middle 90%
Lung cancer	6.92676	5604856	6	149	0.994384	3.13517e-05	0.994446	0.994323	Middle 90%
Lung cancer	6.9295	5604701	1	147	0.994384	3.13523e-05	0.994445	0.994323	Middle 90%
Lung cancer	6.93224	5604553	17	136	0.994381	3.13609e-05	0.994442	0.99432	Middle 90%
Lung cancer	6.93498	5604400	27	139	0.994376	3.13746e-05	0.994438	0.994315	Middle 90%
Lung cancer	6.93771	5604234	22	136	0.994373	3.13857e-05	0.994434	0.994311	Middle 90%
Lung cancer	6.94045	5604076	31	142	0.994367	3.14015e-05	0.994428	0.994306	Middle 90%
Lung cancer	6.94319	5603903	20	162	0.994364	3.14116e-05	0.994425	0.994302	Middle 90%
Lung cancer	6.94593	5603721	4	133	0.994363	3.14136e-05	0.994424	0.994302	Middle 90%
Lung cancer	6.94867	5603584	4	127	0.994362	3.14157e-05	0.994423	0.994301	Middle 90%
Lung cancer	6.9514	5603453	21	146	0.994358	3.14263e-05	0.99442	0.994297	Middle 90%
Lung cancer	6.95414	5603286	17	142	0.994355	3.14349e-05	0.994417	0.994294	Middle 90%
Lung cancer	6.95688	5603127	27	145	0.994351	3.14486e-05	0.994412	0.994289	Middle 90%
Lung cancer	6.95962	5602955	33	162	0.994345	3.14653e-05	0.994406	0.994283	Middle 90%
Lung cancer	6.96235	5602760	25	133	0.99434	3.1478e-05	0.994402	0.994279	Middle 90%
Lung cancer	6.96509	5602602	2	141	0.99434	3.1479e-05	0.994401	0.994279	Middle 90%
Lung cancer	6.96783	5602459	2	140	0.99434	3.148e-05	0.994401	0.994278	Middle 90%
Lung cancer	6.97057	5602317	16	155	0.994337	3.14881e-05	0.994398	0.994275	Middle 90%
Lung cancer	6.97331	5602146	31	123	0.994331	3.15038e-05	0.994393	0.99427	Middle 90%
Lung cancer	6.97604	5601992	18	133	0.994328	3.15129e-05	0.994389	0.994267	Middle 90%
Lung cancer	6.97878	5601841	22	133	0.994324	3.1524e-05	0.994386	0.994263	Middle 90%
Lung cancer	6.98152	5601686	15	140	0.994321	3.15316e-05	0.994383	0.99426	Middle 90%
Lung cancer	6.98426	5601531	2	151	0.994321	3.15326e-05	0.994383	0.99426	Middle 90%
Lung cancer	6.987	5601378	2	139	0.994321	3.15336e-05	0.994382	0.994259	Middle 90%
Lung cancer	6.98973	5601237	4	139	0.99432	3.15356e-05	0.994381	0.994259	Middle 90%
Lung cancer	6.99247	5601094	10	157	0.994318	3.15407e-05	0.99438	0.994257	Middle 90%
Lung cancer	6.99521	5600927	15	130	0.994316	3.15482e-05	0.994377	0.994254	Middle 90%
Lung cancer	6.99795	5600782	22	138	0.994312	3.15594e-05	0.994373	0.99425	Middle 90%
Lung cancer	7.00068	5600622	18	155	0.994308	3.15684e-05	0.99437	0.994247	Middle 90%
Lung cancer	7.00342	5600449	31	139	0.994303	3.15841e-05	0.994365	0.994241	Middle 90%
Lung cancer	7.00616	5600279	4	120	0.994302	3.15861e-05	0.994364	0.994241	Middle 90%
Lung cancer	7.0089	5600155	4	141	0.994302	3.15881e-05	0.994363	0.99424	Middle 90%
Lung cancer	7.01164	5600010	22	133	0.994298	3.15992e-05	0.994359	0.994236	Middle 90%
Lung cancer	7.01437	5599855	24	135	0.994293	3.16113e-05	0.994355	0.994232	Middle 90%
Lung cancer	7.01711	5599696	21	134	0.99429	3.16219e-05	0.994351	0.994228	Middle 90%
Lung cancer	7.01985	5599541	18	131	0.994286	3.1631e-05	0.994348	0.994225	Middle 90%
Lung cancer	7.02259	5599392	8	140	0.994285	3.1635e-05	0.994347	0.994223	Middle 90%
Lung cancer	7.02533	5599244	4	126	0.994284	3.16371e-05	0.994346	0.994223	Middle 90%
Lung cancer	7.02806	5599114	16	163	0.994281	3.16451e-05	0.994343	0.99422	Middle 90%
Lung cancer	7.0308	5598935	37	142	0.994275	3.16638e-05	0.994337	0.994213	Middle 90%
Lung cancer	7.03354	5598756	27	125	0.99427	3.16774e-05	0.994332	0.994208	Middle 90%
Lung cancer	7.03628	5598604	31	119	0.994265	3.1693e-05	0.994326	0.994203	Middle 90%
Lung cancer	7.03901	5598454	17	139	0.994262	3.17015e-05	0.994323	0.9942	Middle 90%
Lung cancer	7.04175	5598298	2	118	0.994261	3.17025e-05	0.994323	0.994199	Middle 90%
Lung cancer	7.04449	5598178	3	122	0.994261	3.1704e-05	0.994323	0.994199	Middle 90%
Lung cancer	7.04723	5598053	18	135	0.994258	3.17131e-05	0.994319	0.994196	Middle 90%
Lung cancer	7.04997	5597900	22	121	0.994254	3.17242e-05	0.994315	0.994192	Middle 90%
Lung cancer	7.0527	5597757	23	146	0.99425	3.17357e-05	0.994311	0.994188	Middle 90%
Lung cancer	7.05544	5597588	23	108	0.994245	3.17473e-05	0.994307	0.994184	Middle 90%
Lung cancer	7.05818	5597457	26	124	0.994241	3.17604e-05	0.994303	0.994179	Middle 90%
Lung cancer	7.06092	5597307	3	110	0.99424	3.17619e-05	0.994302	0.994178	Middle 90%
Lung cancer	7.06366	5597194	7	148	0.994239	3.17654e-05	0.994301	0.994177	Middle 90%
Lung cancer	7.06639	5597039	12	148	0.994237	3.17714e-05	0.994299	0.994175	Middle 90%
Lung cancer	7.06913	5596879	30	131	0.994232	3.17865e-05	0.994294	0.99417	Middle 90%
Lung cancer	7.07187	5596718	24	124	0.994227	3.17985e-05	0.994289	0.994165	Middle 90%
Lung cancer	7.07461	5596570	21	152	0.994224	3.18091e-05	0.994286	0.994162	Middle 90%
Lung cancer	7.07734	5596397	19	119	0.99422	3.18186e-05	0.994282	0.994158	Middle 90%
Lung cancer	7.08008	5596259	6	122	0.994219	3.18216e-05	0.994281	0.994157	Middle 90%
Lung cancer	7.08282	5596131	7	110	0.994218	3.18251e-05	0.99428	0.994156	Middle 90%
Lung cancer	7.08556	5596014	32	128	0.994212	3.18412e-05	0.994274	0.99415	Middle 90%
Lung cancer	7.0883	5595854	40	138	0.994205	3.18612e-05	0.994267	0.994143	Middle 90%
Lung cancer	7.09103	5595676	25	128	0.994201	3.18738e-05	0.994263	0.994139	Middle 90%
Lung cancer	7.09377	5595523	33	125	0.994195	3.18903e-05	0.994257	0.994133	Middle 90%
Lung cancer	7.09651	5595365	29	117	0.99419	3.19048e-05	0.994252	0.994127	Middle 90%
Lung cancer	7.09925	5595219	9	139	0.994188	3.19093e-05	0.99425	0.994126	Middle 90%
Lung cancer	7.10198	5595071	4	107	0.994187	3.19113e-05	0.99425	0.994125	Middle 90%
Lung cancer	7.10472	5594960	24	127	0.994183	3.19233e-05	0.994245	0.994121	Middle 90%
Lung cancer	7.10746	5594809	18	143	0.99418	3.19323e-05	0.994242	0.994118	Middle 90%
Lung cancer	7.1102	5594648	26	108	0.994175	3.19453e-05	0.994238	0.994113	Middle 90%
Lung cancer	7.11294	5594514	34	107	0.994169	3.19623e-05	0.994232	0.994107	Middle 90%
Lung cancer	7.11567	5594373	22	105	0.994165	3.19733e-05	0.994228	0.994103	Middle 90%
Lung cancer	7.11841	5594246	6	121	0.994164	3.19763e-05	0.994227	0.994102	Middle 90%
Lung cancer	7.12115	5594119	2	122	0.994164	3.19773e-05	0.994226	0.994102	Middle 90%
Lung cancer	7.12389	5593995	18	137	0.994161	3.19863e-05	0.994223	0.994098	Middle 90%
Lung cancer	7.12663	5593840	33	126	0.994155	3.20028e-05	0.994217	0.994092	Middle 90%
Lung cancer	7.12936	5593681	22	146	0.994151	3.20138e-05	0.994213	0.994089	Middle 90%
Lung cancer	7.1321	5593513	27	129	0.994146	3.20273e-05	0.994209	0.994084	Middle 90%
Lung cancer	7.13484	5593357	26	129	0.994141	3.20402e-05	0.994204	0.994079	Middle 90%
Lung cancer	7.13758	5593202	3	108	0.994141	3.20417e-05	0.994203	0.994079	Middle 90%
Lung cancer	7.14031	5593091	3	138	0.99414	3.20432e-05	0.994203	0.994078	Middle 90%
Lung cancer	7.14305	5592950	18	124	0.994137	3.20522e-05	0.9942	0.994075	Middle 90%
Lung cancer	7.14579	5592808	27	114	0.994132	3.20657e-05	0.994195	0.99407	Middle 90%
Lung cancer	7.14853	5592667	21	111	0.994129	3.20761e-05	0.994191	0.994066	Middle 90%
Lung cancer	7.15127	5592535	31	133	0.994123	3.20916e-05	0.994186	0.994061	Middle 90%
Lung cancer	7.154	5592371	20	117	0.99412	3.21015e-05	0.994182	0.994057	Middle 90%
Lung cancer	7.15674	5592234	3	120	0.994119	3.2103e-05	0.994182	0.994057	Middle 90%
Lung cancer	7.15948	5592111	3	124	0.994119	3.21045e-05	0.994181	0.994056	Middle 90%
Lung cancer	7.16222	5591984	21	119	0.994115	3.2115e-05	0.994177	0.994052	Middle 90%
Lung cancer	7.16496	5591844	35	136	0.994109	3.21324e-05	0.994171	0.994046	Middle 90%
Lung cancer	7.16769	5591673	24	126	0.994104	3.21444e-05	0.994167	0.994042	Middle 90%
Lung cancer	7.17043	5591523	22	124	0.9941	3.21553e-05	0.994163	0.994038	Middle 90%
Lung cancer	7.17317	5591377	26	135	0.994096	3.21682e-05	0.994158	0.994033	Middle 90%
Lung cancer	7.17591	5591216	5	132	0.994095	3.21707e-05	0.994158	0.994032	Middle 90%
Lung cancer	7.17864	5591079	8	136	0.994093	3.21747e-05	0.994156	0.994031	Middle 90%
Lung cancer	7.18138	5590935	22	136	0.99409	3.21856e-05	0.994152	0.994027	Middle 90%
Lung cancer	7.18412	5590777	25	117	0.994085	3.2198e-05	0.994148	0.994022	Middle 90%
Lung cancer	7.18686	5590635	23	139	0.994081	3.22095e-05	0.994144	0.994018	Middle 90%
Lung cancer	7.1896	5590473	16	141	0.994078	3.22174e-05	0.994141	0.994015	Middle 90%
Lung cancer	7.19233	5590316	16	119	0.994075	3.22254e-05	0.994138	0.994013	Middle 90%
Lung cancer	7.19507	5590181	6	133	0.994074	3.22283e-05	0.994137	0.994012	Middle 90%
Lung cancer	7.19781	5590042	5	120	0.994073	3.22308e-05	0.994136	0.994011	Middle 90%
Lung cancer	7.20055	5589917	18	120	0.99407	3.22398e-05	0.994133	0.994007	Middle 90%
Lung cancer	7.20329	5589779	30	134	0.994065	3.22546e-05	0.994128	0.994002	Middle 90%
Lung cancer	7.20602	5589615	28	129	0.99406	3.22685e-05	0.994123	0.993997	Middle 90%
Lung cancer	7.20876	5589458	19	117	0.994057	3.2278e-05	0.994119	0.993994	Middle 90%
Lung cancer	7.2115	5589322	14	114	0.994054	3.22849e-05	0.994117	0.993991	Middle 90%
Lung cancer	7.21424	5589194	9	116	0.994052	3.22894e-05	0.994115	0.99399	Middle 90%
Lung cancer	7.21697	5589069	6	119	0.994051	3.22923e-05	0.994114	0.993988	Middle 90%
Lung cancer	7.21971	5588944	32	132	0.994046	3.23082e-05	0.994109	0.993983	Middle 90%
Lung cancer	7.22245	5588780	21	125	0.994042	3.23186e-05	0.994105	0.993979	Middle 90%
Lung cancer	7.22519	5588634	22	117	0.994038	3.23295e-05	0.994101	0.993975	Middle 90%
Lung cancer	7.22793	5588495	39	126	0.994031	3.23488e-05	0.994094	0.993968	Middle 90%
Lung cancer	7.23066	5588330	25	134	0.994027	3.23612e-05	0.99409	0.993964	Middle 90%
Lung cancer	7.2334	5588171	2	148	0.994026	3.23622e-05	0.994089	0.993963	Middle 90%
Lung cancer	7.23614	5588021	6	117	0.994025	3.23651e-05	0.994088	0.993962	Middle 90%
Lung cancer	7.23888	5587898	20	139	0.994022	3.2375e-05	0.994085	0.993959	Middle 90%
Lung cancer	7.24162	5587739	25	127	0.994017	3.23874e-05	0.99408	0.993954	Middle 90%
Lung cancer	7.24435	5587587	34	124	0.994011	3.24042e-05	0.994074	0.993948	Middle 90%
Lung cancer	7.24709	5587429	29	132	0.994006	3.24185e-05	0.994069	0.993943	Middle 90%
Lung cancer	7.24983	5587268	34	128	0.994	3.24353e-05	0.994063	0.993937	Middle 90%
Lung cancer	7.25257	5587106	8	132	0.993999	3.24393e-05	0.994062	0.993935	Middle 90%
Lung cancer	7.2553	5586966	4	132	0.993998	3.24412e-05	0.994061	0.993935	Middle 90%
Lung cancer	7.25804	5586830	21	121	0.993994	3.24516e-05	0.994057	0.993931	Middle 90%
Lung cancer	7.26078	5586688	27	134	0.993989	3.24649e-05	0.994053	0.993926	Middle 90%
Lung cancer	7.26352	5586527	20	136	0.993986	3.24748e-05	0.994049	0.993922	Middle 90%
Lung cancer	7.26626	5586371	31	139	0.99398	3.24901e-05	0.994043	0.993917	Middle 90%
Lung cancer	7.26899	5586201	29	135	0.993975	3.25044e-05	0.994038	0.993912	Middle 90%
Lung cancer	7.27173	5586037	2	132	0.993975	3.25054e-05	0.994038	0.993911	Middle 90%
Lung cancer	7.27447	5585903	3	134	0.993974	3.25069e-05	0.994037	0.993911	Middle 90%
Lung cancer	7.27721	5585766	23	139	0.99397	3.25182e-05	0.994033	0.993907	Middle 90%
Lung cancer	7.27995	5585604	26	135	0.993965	3.2531e-05	0.994029	0.993902	Middle 90%
Lung cancer	7.28268	5585443	26	127	0.993961	3.25438e-05	0.994024	0.993897	Middle 90%
Lung cancer	7.28542	5585290	23	132	0.993957	3.25551e-05	0.99402	0.993893	Middle 90%
Lung cancer	7.28816	5585135	4	134	0.993956	3.25571e-05	0.994019	0.993893	Middle 90%
Lung cancer	7.2909	5584997	5	120	0.993955	3.25596e-05	0.994019	0.993892	Middle 90%
Lung cancer	7.29363	5584872	4	115	0.993954	3.25615e-05	0.994018	0.993891	Middle 90%
Lung cancer	7.29637	5584753	7	129	0.993953	3.2565e-05	0.994017	0.99389	Middle 90%
Lung cancer	7.29911	5584617	28	117	0.993948	3.25788e-05	0.994012	0.993885	Middle 90%
Lung cancer	7.30185	5584472	27	136	0.993943	3.25921e-05	0.994007	0.99388	Middle 90%
Lung cancer	7.30459	5584309	29	127	0.993938	3.26063e-05	0.994002	0.993875	Middle 90%
Lung cancer	7.30732	5584153	17	130	0.993935	3.26147e-05	0.993999	0.993872	Middle 90%
Lung cancer	7.31006	5584006	7	121	0.993934	3.26181e-05	0.993997	0.99387	Middle 90%
Lung cancer	7.3128	5583878	2	128	0.993934	3.26191e-05	0.993997	0.99387	Middle 90%
Lung cancer	7.31554	5583748	27	101	0.993929	3.26324e-05	0.993992	0.993865	Middle 90%
Lung cancer	7.31828	5583620	22	118	0.993925	3.26432e-05	0.993988	0.993861	Middle 90%
Lung cancer	7.32101	5583480	27	133	0.99392	3.26564e-05	0.993984	0.993856	Middle 90%
Lung cancer	7.32375	5583320	21	121	0.993916	3.26668e-05	0.99398	0.993853	Middle 90%
Lung cancer	7.32649	5583178	32	125	0.993911	3.26825e-05	0.993974	0.993847	Middle 90%
Lung cancer	7.32923	5583021	4	127	0.99391	3.26844e-05	0.993974	0.993846	Middle 90%
Lung cancer	7.33196	5582890	9	128	0.993908	3.26888e-05	0.993972	0.993845	Middle 90%
Lung cancer	7.3347	5582753	6	136	0.993907	3.26918e-05	0.993971	0.993844	Middle 90%
Lung cancer	7.33744	5582611	34	117	0.993901	3.27085e-05	0.993965	0.993837	Middle 90%
Lung cancer	7.34018	5582460	27	135	0.993896	3.27217e-05	0.99396	0.993833	Middle 90%
Lung cancer	7.34292	5582298	29	135	0.993891	3.27359e-05	0.993955	0.993827	Middle 90%
Lung cancer	7.34565	5582134	21	133	0.993887	3.27462e-05	0.993951	0.993824	Middle 90%
Lung cancer	7.34839	5581980	5	142	0.993887	3.27487e-05	0.99395	0.993823	Middle 90%
Lung cancer	7.35113	5581833	6	122	0.993885	3.27516e-05	0.993949	0.993822	Middle 90%
Lung cancer	7.35387	5581705	24	112	0.993881	3.27634e-05	0.993945	0.993817	Middle 90%
Lung cancer	7.35661	5581569	28	133	0.993876	3.27771e-05	0.99394	0.993812	Middle 90%
Lung cancer	7.35934	5581408	21	126	0.993873	3.27874e-05	0.993936	0.993809	Middle 90%
Lung cancer	7.36208	5581261	22	118	0.993869	3.27981e-05	0.993932	0.993805	Middle 90%
Lung cancer	7.36482	5581121	28	119	0.993864	3.28118e-05	0.993928	0.9938	Middle 90%
Lung cancer	7.36756	5580974	7	120	0.993862	3.28153e-05	0.993926	0.993798	Middle 90%
Lung cancer	7.37029	5580847	3	118	0.993862	3.28167e-05	0.993926	0.993798	Middle 90%
Lung cancer	7.37303	5580726	31	138	0.993856	3.28319e-05	0.99392	0.993792	Middle 90%
Lung cancer	7.37577	5580557	29	125	0.993851	3.28461e-05	0.993915	0.993787	Middle 90%
Lung cancer	7.37851	5580403	24	118	0.993847	3.28578e-05	0.993911	0.993783	Middle 90%
Lung cancer	7.38125	5580261	20	128	0.993843	3.28676e-05	0.993907	0.993779	Middle 90%
Lung cancer	7.38398	5580113	28	123	0.993838	3.28812e-05	0.993902	0.993774	Middle 90%
Lung cancer	7.38672	5579962	6	118	0.993837	3.28842e-05	0.993901	0.993773	Middle 90%
Lung cancer	7.38946	5579838	4	138	0.993837	3.28861e-05	0.993901	0.993772	Middle 90%
Lung cancer	7.3922	5579696	24	105	0.993832	3.28979e-05	0.993896	0.993768	Middle 90%
Lung cancer	7.39493	5579567	28	116	0.993827	3.29115e-05	0.993891	0.993763	Middle 90%
Lung cancer	7.39767	5579423	28	130	0.993822	3.29252e-05	0.993886	0.993758	Middle 90%
Lung cancer	7.40041	5579265	30	134	0.993817	3.29398e-05	0.993881	0.993753	Middle 90%
Lung cancer	7.40315	5579101	26	137	0.993812	3.29525e-05	0.993876	0.993748	Middle 90%
Lung cancer	7.40589	5578938	8	121	0.993811	3.29564e-05	0.993875	0.993747	Middle 90%
Lung cancer	7.40862	5578809	5	98	0.99381	3.29588e-05	0.993874	0.993746	Middle 90%
Lung cancer	7.41136	5578706	32	122	0.993804	3.29744e-05	0.993869	0.99374	Middle 90%
Lung cancer	7.4141	5578552	33	113	0.993798	3.29905e-05	0.993863	0.993734	Middle 90%
Lung cancer	7.41684	5578406	37	125	0.993792	3.30085e-05	0.993856	0.993728	Middle 90%
Lung cancer	7.41958	5578244	7	105	0.993791	3.30119e-05	0.993855	0.993726	Middle 90%
Lung cancer	7.42231	5578132	4	114	0.99379	3.30139e-05	0.993854	0.993726	Middle 90%
Lung cancer	7.42505	5578014	5	105	0.993789	3.30163e-05	0.993853	0.993725	Middle 90%
Lung cancer	7.42779	5577904	3	115	0.993788	3.30178e-05	0.993853	0.993724	Middle 90%
Lung cancer	7.43053	5577786	19	115	0.993785	3.3027e-05	0.993849	0.993721	Middle 90%
Lung cancer	7.43326	5577652	35	121	0.993779	3.3044e-05	0.993843	0.993714	Middle 90%
Lung cancer	7.436	5577496	22	147	0.993775	3.30547e-05	0.993839	0.993711	Middle 90%
Lung cancer	7.43874	5577327	32	123	0.993769	3.30703e-05	0.993834	0.993705	Middle 90%
Lung cancer	7.44148	5577172	21	144	0.993765	3.30805e-05	0.99383	0.993701	Middle 90%
Lung cancer	7.44422	5577007	8	117	0.993764	3.30844e-05	0.993828	0.9937	Middle 90%
Lung cancer	7.44695	5576882	7	96	0.993763	3.30878e-05	0.993827	0.993698	Middle 90%
Lung cancer	7.44969	5576779	27	121	0.993758	3.31009e-05	0.993822	0.993693	Middle 90%
Lung cancer	7.45243	5576631	31	129	0.993752	3.3116e-05	0.993817	0.993688	Middle 90%
Lung cancer	7.45517	5576471	25	144	0.993748	3.31281e-05	0.993813	0.993683	Middle 90%
Lung cancer	7.45791	5576302	24	140	0.993744	3.31397e-05	0.993808	0.993679	Middle 90%
Lung cancer	7.46064	5576138	31	135	0.993738	3.31548e-05	0.993803	0.993674	Middle 90%
Lung cancer	7.46338	5575972	6	135	0.993737	3.31577e-05	0.993802	0.993673	Middle 90%
Lung cancer	7.46612	5575831	4	102	0.993736	3.31596e-05	0.993801	0.993672	Middle 90%
Lung cancer	7.46886	5575725	31	103	0.993731	3.31747e-05	0.993795	0.993666	Middle 90%
Lung cancer	7.47159	5575591	29	99	0.993726	3.31887e-05	0.99379	0.993661	Middle 90%
Lung cancer	7.47433	5575463	24	131	0.993721	3.32003e-05	0.993786	0.993657	Middle 90%
Lung cancer	7.47707	5575308	21	118	0.993718	3.32105e-05	0.993782	0.993653	Middle 90%
Lung cancer	7.47981	5575169	23	144	0.993714	3.32217e-05	0.993778	0.993649	Middle 90%
Lung cancer	7.48255	5575002	6	119	0.993713	3.32246e-05	0.993777	0.993648	Middle 90%
Lung cancer	7.48528	5574877	5	128	0.993712	3.3227e-05	0.993776	0.993647	Middle 90%
Lung cancer	7.48802	5574744	19	124	0.993708	3.32362e-05	0.993773	0.993644	Middle 90%
Lung cancer	7.49076	5574601	28	122	0.993703	3.32497e-05	0.993768	0.993638	Middle 90%
Lung cancer	7.4935	5574451	32	135	0.993698	3.32652e-05	0.993762	0.993633	Middle 90%
Lung cancer	7.49624	5574284	32	106	0.993692	3.32807e-05	0.993757	0.993627	Middle 90%
Lung cancer	7.49897	5574146	30	130	0.993686	3.32952e-05	0.993751	0.993622	Middle 90%
Lung cancer	7.50171	5573986	8	119	0.993685	3.32991e-05	0.99375	0.99362	Middle 90%
Lung cancer	7.50445	5573859	5	102	0.993684	3.33015e-05	0.993749	0.993619	Middle 90%
Lung cancer	7.50719	5573752	16	129	0.993681	3.33092e-05	0.993746	0.993616	Middle 90%
Lung cancer	7.50992	5573607	31	111	0.993676	3.33242e-05	0.993741	0.993611	Middle 90%
Lung cancer	7.51266	5573465	27	108	0.993671	3.33372e-05	0.993736	0.993606	Middle 90%
Lung cancer	7.5154	5573330	27	121	0.993666	3.33503e-05	0.993731	0.993601	Middle 90%
Lung cancer	7.51814	5573182	20	130	0.993663	3.33599e-05	0.993728	0.993598	Middle 90%
Lung cancer	7.52088	5573032	4	126	0.993662	3.33618e-05	0.993727	0.993597	Middle 90%
Lung cancer	7.52361	5572902	4	137	0.993661	3.33638e-05	0.993726	0.993596	Middle 90%
Lung cancer	7.52635	5572761	18	116	0.993658	3.33725e-05	0.993723	0.993593	Middle 90%
Lung cancer	7.52909	5572627	32	136	0.993652	3.33879e-05	0.993717	0.993587	Middle 90%
Lung cancer	7.53183	5572459	20	149	0.993649	3.33975e-05	0.993714	0.993584	Middle 90%
Lung cancer	7.53457	5572290	29	109	0.993644	3.34115e-05	0.993709	0.993578	Middle 90%
Lung cancer	7.5373	5572152	31	103	0.993638	3.34265e-05	0.993703	0.993573	Middle 90%
Lung cancer	7.54004	5572018	3	124	0.993637	3.34279e-05	0.993703	0.993572	Middle 90%
Lung cancer	7.54278	5571891	8	115	0.993636	3.34318e-05	0.993701	0.993571	Middle 90%
Lung cancer	7.54552	5571768	21	157	0.993632	3.34419e-05	0.993697	0.993567	Middle 90%
Lung cancer	7.54825	5571590	25	163	0.993628	3.34539e-05	0.993693	0.993563	Middle 90%
Lung cancer	7.55099	5571402	25	158	0.993623	3.34659e-05	0.993689	0.993558	Middle 90%
Lung cancer	7.55373	5571219	21	134	0.99362	3.34761e-05	0.993685	0.993554	Middle 90%
Lung cancer	7.55647	5571064	25	123	0.993615	3.34881e-05	0.99368	0.99355	Middle 90%
Lung cancer	7.55921	5570916	2	113	0.993615	3.3489e-05	0.99368	0.99355	Middle 90%
Lung cancer	7.56194	5570801	6	128	0.993614	3.34919e-05	0.993679	0.993549	Middle 90%
Lung cancer	7.56468	5570667	23	114	0.99361	3.3503e-05	0.993675	0.993544	Middle 90%
Lung cancer	7.56742	5570530	24	112	0.993605	3.35145e-05	0.993671	0.99354	Middle 90%
Lung cancer	7.57016	5570394	22	132	0.993601	3.35251e-05	0.993667	0.993536	Middle 90%
Lung cancer	7.5729	5570240	30	149	0.993596	3.35395e-05	0.993661	0.993531	Middle 90%
Lung cancer	7.57563	5570061	29	122	0.993591	3.35535e-05	0.993656	0.993526	Middle 90%
Lung cancer	7.57837	5569910	5	109	0.99359	3.35559e-05	0.993655	0.993525	Middle 90%
Lung cancer	7.58111	5569796	9	133	0.993588	3.35602e-05	0.993654	0.993523	Middle 90%
Lung cancer	7.58385	5569654	33	147	0.993583	3.3576e-05	0.993648	0.993517	Middle 90%
Lung cancer	7.58658	5569474	34	131	0.993576	3.35923e-05	0.993642	0.993511	Middle 90%
Lung cancer	7.58932	5569309	23	116	0.993572	3.36034e-05	0.993638	0.993507	Middle 90%
Lung cancer	7.59206	5569170	24	111	0.993568	3.36149e-05	0.993634	0.993503	Middle 90%
Lung cancer	7.5948	5569035	25	114	0.993564	3.36269e-05	0.993629	0.993498	Middle 90%
Lung cancer	7.59754	5568896	6	119	0.993563	3.36298e-05	0.993628	0.993497	Middle 90%
Lung cancer	7.60027	5568771	4	114	0.993562	3.36317e-05	0.993627	0.993496	Middle 90%
Lung cancer	7.60301	5568653	20	126	0.993558	3.36413e-05	0.993624	0.993493	Middle 90%
Lung cancer	7.60575	5568507	34	132	0.993552	3.36576e-05	0.993618	0.993487	Middle 90%
Lung cancer	7.60849	5568341	18	139	0.993549	3.36662e-05	0.993615	0.993483	Middle 90%
Lung cancer	7.61123	5568184	34	148	0.993543	3.36825e-05	0.993609	0.993477	Middle 90%
Lung cancer	7.61396	5568002	26	139	0.993538	3.36949e-05	0.993604	0.993473	Middle 90%
Lung cancer	7.6167	5567837	4	143	0.993538	3.36968e-05	0.993603	0.993472	Middle 90%
Lung cancer	7.61944	5567690	7	152	0.993536	3.37002e-05	0.993602	0.993471	Middle 90%
Lung cancer	7.62218	5567531	31	148	0.993531	3.3715e-05	0.993596	0.993465	Middle 90%
Lung cancer	7.62491	5567352	21	125	0.993527	3.37251e-05	0.993593	0.993461	Middle 90%
Lung cancer	7.62765	5567206	30	132	0.993522	3.37394e-05	0.993587	0.993456	Middle 90%
Lung cancer	7.63039	5567044	31	128	0.993516	3.37542e-05	0.993582	0.99345	Middle 90%
Lung cancer	7.63313	5566885	15	116	0.993513	3.37614e-05	0.993579	0.993448	Middle 90%
Lung cancer	7.63587	5566754	4	108	0.993513	3.37633e-05	0.993579	0.993447	Middle 90%
Lung cancer	7.6386	5566642	6	89	0.993512	3.37662e-05	0.993577	0.993446	Middle 90%
Lung cancer	7.64134	5566547	33	126	0.993506	3.37819e-05	0.993572	0.99344	Middle 90%
Lung cancer	7.64408	5566388	23	142	0.993502	3.37929e-05	0.993567	0.993436	Middle 90%
Lung cancer	7.64682	5566223	22	117	0.993498	3.38034e-05	0.993564	0.993432	Middle 90%
Lung cancer	7.64956	5566084	14	133	0.993495	3.38101e-05	0.993561	0.993429	Middle 90%
Lung cancer	7.65229	5565937	24	116	0.993491	3.38216e-05	0.993557	0.993425	Middle 90%
Lung cancer	7.65503	5565797	1	101	0.993491	3.3822e-05	0.993557	0.993425	Middle 90%
Lung cancer	7.65777	5565695	2	111	0.99349	3.3823e-05	0.993556	0.993425	Middle 90%
Lung cancer	7.66051	5565582	5	102	0.99349	3.38254e-05	0.993555	0.993424	Middle 90%
Lung cancer	7.66324	5565475	27	133	0.993485	3.38383e-05	0.993551	0.993419	Middle 90%
Lung cancer	7.66598	5565315	26	127	0.99348	3.38507e-05	0.993546	0.993414	Middle 90%
Lung cancer	7.66872	5565162	40	142	0.993473	3.38697e-05	0.993539	0.993407	Middle 90%
Lung cancer	7.67146	5564980	26	142	0.993468	3.38821e-05	0.993534	0.993402	Middle 90%
Lung cancer	7.6742	5564812	7	132	0.993467	3.38855e-05	0.993533	0.993401	Middle 90%
Lung cancer	7.67693	5564673	3	141	0.993467	3.38869e-05	0.993533	0.993401	Middle 90%
Lung cancer	7.67967	5564529	20	102	0.993463	3.38964e-05	0.993529	0.993397	Middle 90%
Lung cancer	7.68241	5564407	26	150	0.993458	3.39088e-05	0.993524	0.993392	Middle 90%
Lung cancer	7.68515	5564231	17	125	0.993455	3.39169e-05	0.993521	0.993389	Middle 90%
Lung cancer	7.68789	5564089	32	112	0.99345	3.39321e-05	0.993516	0.993383	Middle 90%
Lung cancer	7.69062	5563945	33	133	0.993444	3.39478e-05	0.99351	0.993378	Middle 90%
Lung cancer	7.69336	5563779	6	137	0.993443	3.39507e-05	0.993509	0.993376	Middle 90%
Lung cancer	7.6961	5563636	2	106	0.993442	3.39516e-05	0.993508	0.993376	Middle 90%
Lung cancer	7.69884	5563528	30	126	0.993437	3.39659e-05	0.993503	0.993371	Middle 90%
Lung cancer	7.70157	5563372	31	120	0.993431	3.39807e-05	0.993498	0.993365	Middle 90%
Lung cancer	7.70431	5563221	30	113	0.993426	3.39949e-05	0.993492	0.99336	Middle 90%
Lung cancer	7.70705	5563078	32	115	0.99342	3.40101e-05	0.993486	0.993354	Middle 90%
Lung cancer	7.70979	5562931	29	124	0.993415	3.40239e-05	0.993481	0.993349	Middle 90%
Lung cancer	7.71253	5562778	2	124	0.993415	3.40248e-05	0.993481	0.993348	Middle 90%
Lung cancer	7.71526	5562652	4	126	0.993414	3.40267e-05	0.99348	0.993348	Middle 90%
Lung cancer	7.718	5562522	6	128	0.993413	3.40296e-05	0.993479	0.993347	Middle 90%
Lung cancer	7.72074	5562388	38	137	0.993406	3.40476e-05	0.993472	0.99334	Middle 90%
Lung cancer	7.72348	5562213	20	123	0.993403	3.40571e-05	0.993469	0.993336	Middle 90%
Lung cancer	7.72621	5562070	30	141	0.993397	3.40714e-05	0.993464	0.993331	Middle 90%
Lung cancer	7.72895	5561899	27	121	0.993392	3.40842e-05	0.993459	0.993326	Middle 90%
Lung cancer	7.73169	5561751	3	131	0.993392	3.40856e-05	0.993458	0.993326	Middle 90%
Lung cancer	7.73443	5561617	1	127	0.993392	3.40861e-05	0.993458	0.993325	Middle 90%
Lung cancer	7.73717	5561489	40	132	0.993385	3.4105e-05	0.993451	0.993318	Middle 90%
Lung cancer	7.7399	5561317	40	104	0.993377	3.4124e-05	0.993444	0.993311	Middle 90%
Lung cancer	7.74264	5561173	29	128	0.993372	3.41377e-05	0.993439	0.993306	Middle 90%
Lung cancer	7.74538	5561016	24	140	0.993368	3.41491e-05	0.993434	0.993301	Middle 90%
Lung cancer	7.74812	5560852	23	140	0.993364	3.416e-05	0.99343	0.993297	Middle 90%
Lung cancer	7.75086	5560689	16	150	0.993361	3.41676e-05	0.993428	0.993294	Middle 90%
Lung cancer	7.75359	5560523	7	116	0.99336	3.41709e-05	0.993426	0.993293	Middle 90%
Lung cancer	7.75633	5560400	24	139	0.993355	3.41822e-05	0.993422	0.993289	Middle 90%
Lung cancer	7.75907	5560237	35	115	0.993349	3.41988e-05	0.993416	0.993283	Middle 90%
Lung cancer	7.76181	5560087	17	138	0.993346	3.42068e-05	0.993413	0.99328	Middle 90%
Lung cancer	7.76454	5559932	25	129	0.993342	3.42186e-05	0.993408	0.993275	Middle 90%
Lung cancer	7.76728	5559778	20	135	0.993338	3.42281e-05	0.993405	0.993271	Middle 90%
Lung cancer	7.77002	5559623	3	123	0.993338	3.42295e-05	0.993404	0.993271	Middle 90%
Lung cancer	7.77276	5559497	3	126	0.993337	3.42309e-05	0.993404	0.99327	Middle 90%
Lung cancer	7.7755	5559368	22	142	0.993333	3.42413e-05	0.9934	0.993266	Middle 90%
Lung cancer	7.77823	5559204	26	150	0.993328	3.42536e-05	0.993395	0.993262	Middle 90%
Lung cancer	7.78097	5559028	21	150	0.993325	3.42635e-05	0.993391	0.993258	Middle 90%
Lung cancer	7.78371	5558857	22	135	0.993321	3.42739e-05	0.993388	0.993254	Middle 90%
Lung cancer	7.78645	5558700	23	152	0.993317	3.42848e-05	0.993383	0.99325	Middle 90%
Lung cancer	7.78919	5558525	7	120	0.993315	3.42881e-05	0.993382	0.993249	Middle 90%
Lung cancer	7.79192	5558398	10	119	0.993314	3.42928e-05	0.99338	0.993247	Middle 90%
Lung cancer	7.79466	5558269	25	136	0.993309	3.43046e-05	0.993376	0.993242	Middle 90%
Lung cancer	7.7974	5558108	40	142	0.993302	3.43235e-05	0.993369	0.993235	Middle 90%
Lung cancer	7.80014	5557926	28	133	0.993297	3.43367e-05	0.993364	0.99323	Middle 90%
Lung cancer	7.80287	5557765	28	165	0.993292	3.43499e-05	0.993359	0.993225	Middle 90%
Lung cancer	7.80561	5557572	22	129	0.993288	3.43602e-05	0.993355	0.993221	Middle 90%
Lung cancer	7.80835	5557421	7	149	0.993287	3.43635e-05	0.993354	0.99322	Middle 90%
Lung cancer	7.81109	5557265	4	138	0.993286	3.43654e-05	0.993353	0.993219	Middle 90%
Lung cancer	7.81383	5557123	25	156	0.993282	3.43772e-05	0.993349	0.993215	Middle 90%
Lung cancer	7.81656	5556942	29	135	0.993276	3.43908e-05	0.993343	0.99321	Middle 90%
Lung cancer	7.8193	5556778	18	132	0.993273	3.43993e-05	0.99334	0.993206	Middle 90%
Lung cancer	7.82204	5556628	21	116	0.993269	3.44092e-05	0.993336	0.993202	Middle 90%
Lung cancer	7.82478	5556491	19	126	0.993266	3.44181e-05	0.993333	0.993199	Middle 90%
Lung cancer	7.82752	5556346	4	146	0.993265	3.442e-05	0.993332	0.993198	Middle 90%
Lung cancer	7.83025	5556196	4	148	0.993265	3.44219e-05	0.993332	0.993198	Middle 90%
Lung cancer	7.83299	5556044	20	137	0.993261	3.44313e-05	0.993328	0.993194	Middle 90%
Lung cancer	7.83573	5555887	37	134	0.993254	3.44487e-05	0.993322	0.993187	Middle 90%
Lung cancer	7.83847	5555716	33	127	0.993249	3.44642e-05	0.993316	0.993181	Middle 90%
Lung cancer	7.8412	5555556	21	143	0.993245	3.44741e-05	0.993312	0.993178	Middle 90%
Lung cancer	7.84394	5555392	22	136	0.993241	3.44844e-05	0.993308	0.993174	Middle 90%
Lung cancer	7.84668	5555234	4	118	0.99324	3.44863e-05	0.993307	0.993173	Middle 90%
Lung cancer	7.84942	5555112	2	130	0.99324	3.44872e-05	0.993307	0.993173	Middle 90%
Lung cancer	7.85216	5554980	23	124	0.993236	3.44981e-05	0.993303	0.993169	Middle 90%
Lung cancer	7.85489	5554833	34	159	0.99323	3.4514e-05	0.993297	0.993162	Middle 90%
Lung cancer	7.85763	5554640	22	106	0.993226	3.45243e-05	0.993293	0.993158	Middle 90%
Lung cancer	7.86037	5554512	27	140	0.993221	3.4537e-05	0.993288	0.993154	Middle 90%
Lung cancer	7.86311	5554345	23	147	0.993217	3.45478e-05	0.993284	0.993149	Middle 90%
Lung cancer	7.86585	5554175	3	142	0.993216	3.45492e-05	0.993283	0.993149	Middle 90%
Lung cancer	7.86858	5554030	7	130	0.993215	3.45525e-05	0.993282	0.993148	Middle 90%
Lung cancer	7.87132	5553893	27	134	0.99321	3.45652e-05	0.993277	0.993143	Middle 90%
Lung cancer	7.87406	5553732	27	150	0.993205	3.45778e-05	0.993273	0.993138	Middle 90%
Lung cancer	7.8768	5553555	24	124	0.993201	3.45891e-05	0.993268	0.993134	Middle 90%
Lung cancer	7.87953	5553407	33	143	0.993195	3.46045e-05	0.993262	0.993128	Middle 90%
Lung cancer	7.88227	5553231	18	128	0.993192	3.4613e-05	0.993259	0.993125	Middle 90%
Lung cancer	7.88501	5553085	3	114	0.993191	3.46144e-05	0.993259	0.993124	Middle 90%
Lung cancer	7.88775	5552968	3	134	0.993191	3.46158e-05	0.993258	0.993123	Middle 90%
Lung cancer	7.89049	5552831	26	142	0.993186	3.4628e-05	0.993254	0.993119	Middle 90%
Lung cancer	7.89322	5552663	29	157	0.993181	3.46415e-05	0.993248	0.993114	Middle 90%
Lung cancer	7.89596	5552477	17	123	0.993178	3.46495e-05	0.993245	0.99311	Middle 90%
Lung cancer	7.8987	5552337	35	159	0.993172	3.46659e-05	0.993239	0.993104	Middle 90%
Lung cancer	7.90144	5552143	20	149	0.993168	3.46752e-05	0.993236	0.993101	Middle 90%
Lung cancer	7.90418	5551974	4	138	0.993167	3.46771e-05	0.993235	0.9931	Middle 90%
Lung cancer	7.90691	5551832	1	134	0.993167	3.46776e-05	0.993235	0.9931	Middle 90%
Lung cancer	7.90965	5551697	25	155	0.993163	3.46893e-05	0.99323	0.993095	Middle 90%
Lung cancer	7.91239	5551517	30	137	0.993157	3.47033e-05	0.993225	0.99309	Middle 90%
Lung cancer	7.91513	5551350	24	125	0.993153	3.47145e-05	0.993221	0.993085	Middle 90%
Lung cancer	7.91786	5551201	31	132	0.993148	3.4729e-05	0.993215	0.99308	Middle 90%
Lung cancer	7.9206	5551038	17	145	0.993144	3.47369e-05	0.993212	0.993077	Middle 90%
Lung cancer	7.92334	5550876	7	141	0.993143	3.47402e-05	0.993211	0.993076	Middle 90%
Lung cancer	7.92608	5550728	3	138	0.993143	3.47416e-05	0.99321	0.993075	Middle 90%
Lung cancer	7.92882	5550587	26	158	0.993138	3.47538e-05	0.993206	0.99307	Middle 90%
Lung cancer	7.93155	5550403	27	169	0.993133	3.47664e-05	0.993201	0.993066	Middle 90%
Lung cancer	7.93429	5550207	21	147	0.993129	3.47762e-05	0.993197	0.993062	Middle 90%
Lung cancer	7.93703	5550039	23	140	0.993125	3.47869e-05	0.993193	0.993058	Middle 90%
Lung cancer	7.93977	5549876	20	151	0.993122	3.47962e-05	0.993189	0.993054	Middle 90%
Lung cancer	7.94251	5549705	3	167	0.993121	3.47976e-05	0.993189	0.993053	Middle 90%
Lung cancer	7.94524	5549535	3	151	0.993121	3.4799e-05	0.993188	0.993053	Middle 90%
Lung cancer	7.94798	5549381	26	177	0.993116	3.48112e-05	0.993184	0.993048	Middle 90%
Lung cancer	7.95072	5549178	34	165	0.99311	3.4827e-05	0.993178	0.993042	Middle 90%
Lung cancer	7.95346	5548979	25	166	0.993105	3.48387e-05	0.993173	0.993038	Middle 90%
Lung cancer	7.95619	5548788	23	151	0.993101	3.48494e-05	0.993169	0.993034	Middle 90%
Lung cancer	7.95893	5548614	14	175	0.993099	3.48559e-05	0.993167	0.993031	Middle 90%
Lung cancer	7.96167	5548425	4	178	0.993098	3.48578e-05	0.993166	0.99303	Middle 90%
Lung cancer	7.96441	5548243	2	159	0.993098	3.48587e-05	0.993166	0.99303	Middle 90%
Lung cancer	7.96715	5548082	20	190	0.993094	3.4868e-05	0.993162	0.993026	Middle 90%
Lung cancer	7.96988	5547872	22	199	0.99309	3.48783e-05	0.993158	0.993022	Middle 90%
Lung cancer	7.97262	5547651	39	216	0.993083	3.48964e-05	0.993151	0.993015	Middle 90%
Lung cancer	7.97536	5547396	25	188	0.993079	3.49081e-05	0.993147	0.993011	Middle 90%
Lung cancer	7.9781	5547183	23	188	0.993075	3.49188e-05	0.993143	0.993007	Middle 90%
Lung cancer	7.98084	5546972	3	168	0.993074	3.49202e-05	0.993142	0.993006	Middle 90%
Lung cancer	7.98357	5546801	3	186	0.993074	3.49216e-05	0.993142	0.993006	Middle 90%
Lung cancer	7.98631	5546612	0	208	0.993074	3.49216e-05	0.993142	0.993006	Middle 90%
Lung cancer	7.98905	5546404	5	182	0.993073	3.49239e-05	0.993141	0.993005	Middle 90%
Lung cancer	7.99179	5546217	19	213	0.993069	3.49327e-05	0.993137	0.993001	Middle 90%
Lung cancer	7.99452	5545985	23	202	0.993065	3.49434e-05	0.993133	0.992997	Middle 90%
Lung cancer	7.99726	5545760	12	189	0.993063	3.4949e-05	0.993131	0.992995	Middle 90%
Lung cancer	8	5545559	3	184	0.993062	3.49504e-05	0.993131	0.992994	Middle 90%
Lung cancer	8.00274	5545372	17	176	0.993059	3.49583e-05	0.993127	0.992991	Middle 90%
Lung cancer	8.00548	5545179	9	203	0.993058	3.49625e-05	0.993126	0.99299	Middle 90%
Lung cancer	8.00821	5544967	34	188	0.993052	3.49783e-05	0.99312	0.992984	Middle 90%
Lung cancer	8.01095	5544745	23	206	0.993048	3.4989e-05	0.993116	0.99298	Middle 90%
Lung cancer	8.01369	5544516	31	180	0.993042	3.50034e-05	0.99311	0.992974	Middle 90%
Lung cancer	8.01643	5544305	30	170	0.993037	3.50174e-05	0.993105	0.992969	Middle 90%
Lung cancer	8.01916	5544105	7	156	0.993035	3.50206e-05	0.993104	0.992967	Middle 90%
Lung cancer	8.0219	5543942	8	154	0.993034	3.50243e-05	0.993102	0.992966	Middle 90%
Lung cancer	8.02464	5543780	27	161	0.993029	3.50369e-05	0.993097	0.992961	Middle 90%
Lung cancer	8.02738	5543592	31	158	0.993024	3.50513e-05	0.993092	0.992955	Middle 90%
Lung cancer	8.03012	5543403	24	161	0.993019	3.50624e-05	0.993088	0.992951	Middle 90%
Lung cancer	8.03285	5543218	26	162	0.993015	3.50745e-05	0.993083	0.992946	Middle 90%
Lung cancer	8.03559	5543030	17	161	0.993012	3.50824e-05	0.99308	0.992943	Middle 90%
Lung cancer	8.03833	5542852	4	145	0.993011	3.50842e-05	0.993079	0.992943	Middle 90%
Lung cancer	8.04107	5542703	7	165	0.99301	3.50875e-05	0.993078	0.992941	Middle 90%
Lung cancer	8.04381	5542531	26	154	0.993005	3.50995e-05	0.993073	0.992937	Middle 90%
Lung cancer	8.04654	5542351	33	141	0.992999	3.51148e-05	0.993067	0.992931	Middle 90%
Lung cancer	8.04928	5542177	23	157	0.992995	3.51255e-05	0.993063	0.992927	Middle 90%
Lung cancer	8.05202	5541997	29	144	0.99299	3.51389e-05	0.993058	0.992921	Middle 90%
Lung cancer	8.05476	5541824	23	177	0.992986	3.51496e-05	0.993054	0.992917	Middle 90%
Lung cancer	8.05749	5541624	6	163	0.992985	3.51523e-05	0.993053	0.992916	Middle 90%
Lung cancer	8.06023	5541455	8	141	0.992983	3.51561e-05	0.993052	0.992915	Middle 90%
Lung cancer	8.06297	5541306	24	163	0.992979	3.51672e-05	0.993047	0.99291	Middle 90%
Lung cancer	8.06571	5541119	24	131	0.992975	3.51783e-05	0.993043	0.992906	Middle 90%
Lung cancer	8.06845	5540964	21	153	0.992971	3.5188e-05	0.993039	0.992902	Middle 90%
Lung cancer	8.07118	5540790	27	148	0.992966	3.52005e-05	0.993034	0.992897	Middle 90%
Lung cancer	8.07392	5540615	27	139	0.992961	3.5213e-05	0.99303	0.992893	Middle 90%
Lung cancer	8.07666	5540449	9	122	0.992959	3.52171e-05	0.993028	0.992891	Middle 90%
Lung cancer	8.0794	5540318	3	160	0.992959	3.52185e-05	0.993027	0.99289	Middle 90%
Lung cancer	8.08214	5540155	24	157	0.992955	3.52296e-05	0.993023	0.992886	Middle 90%
Lung cancer	8.08487	5539974	38	147	0.992948	3.52472e-05	0.993016	0.992879	Middle 90%
Lung cancer	8.08761	5539789	40	135	0.992941	3.52657e-05	0.993009	0.992872	Middle 90%
Lung cancer	8.09035	5539614	26	141	0.992936	3.52777e-05	0.993005	0.992867	Middle 90%
Lung cancer	8.09309	5539447	24	139	0.992932	3.52888e-05	0.993	0.992863	Middle 90%
Lung cancer	8.09582	5539284	5	143	0.992931	3.52911e-05	0.992999	0.992862	Middle 90%
Lung cancer	8.09856	5539136	3	119	0.99293	3.52925e-05	0.992999	0.992862	Middle 90%
Lung cancer	8.1013	5539014	27	153	0.992925	3.53049e-05	0.992994	0.992857	Middle 90%
Lung cancer	8.10404	5538834	23	139	0.992921	3.53156e-05	0.99299	0.992853	Middle 90%
Lung cancer	8.10678	5538672	36	150	0.992915	3.53322e-05	0.992984	0.992846	Middle 90%
Lung cancer	8.10951	5538486	24	129	0.992911	3.53432e-05	0.992979	0.992842	Middle 90%
Lung cancer	8.11225	5538333	29	142	0.992905	3.53566e-05	0.992974	0.992837	Middle 90%
Lung cancer	8.11499	5538162	5	158	0.992904	3.53589e-05	0.992973	0.992836	Middle 90%
Lung cancer	8.11773	5537999	7	146	0.992903	3.53621e-05	0.992972	0.992834	Middle 90%
Lung cancer	8.12047	5537846	29	154	0.992898	3.53755e-05	0.992967	0.992829	Middle 90%
Lung cancer	8.1232	5537663	23	137	0.992894	3.53861e-05	0.992963	0.992825	Middle 90%
Lung cancer	8.12594	5537503	25	140	0.992889	3.53976e-05	0.992958	0.992821	Middle 90%
Lung cancer	8.12868	5537338	25	137	0.992885	3.54091e-05	0.992954	0.992816	Middle 90%
Lung cancer	8.13142	5537176	26	145	0.99288	3.54211e-05	0.992949	0.992811	Middle 90%
Lung cancer	8.13415	5537005	4	161	0.99288	3.5423e-05	0.992948	0.992811	Middle 90%
Lung cancer	8.13689	5536840	5	125	0.992879	3.54253e-05	0.992948	0.99281	Middle 90%
Lung cancer	8.13963	5536710	23	144	0.992875	3.54358e-05	0.992943	0.992806	Middle 90%
Lung cancer	8.14237	5536543	37	150	0.992868	3.54529e-05	0.992937	0.992799	Middle 90%
Lung cancer	8.14511	5536356	20	159	0.992864	3.54621e-05	0.992933	0.992795	Middle 90%
Lung cancer	8.14784	5536177	30	146	0.992859	3.54759e-05	0.992928	0.99279	Middle 90%
Lung cancer	8.15058	5536001	20	134	0.992855	3.54851e-05	0.992924	0.992786	Middle 90%
Lung cancer	8.15332	5535847	4	153	0.992855	3.54869e-05	0.992924	0.992786	Middle 90%
Lung cancer	8.15606	5535690	6	136	0.992854	3.54897e-05	0.992923	0.992784	Middle 90%
Lung cancer	8.1588	5535548	25	124	0.992849	3.55012e-05	0.992918	0.99278	Middle 90%
Lung cancer	8.16153	5535399	34	158	0.992843	3.55168e-05	0.992912	0.992774	Middle 90%
Lung cancer	8.16427	5535207	39	164	0.992836	3.55347e-05	0.992905	0.992767	Middle 90%
Lung cancer	8.16701	5535004	26	138	0.992831	3.55466e-05	0.9929	0.992762	Middle 90%
Lung cancer	8.16975	5534840	17	156	0.992828	3.55544e-05	0.992897	0.992759	Middle 90%
Lung cancer	8.17248	5534667	3	133	0.992828	3.55558e-05	0.992897	0.992759	Middle 90%
Lung cancer	8.17522	5534531	5	148	0.992827	3.55581e-05	0.992896	0.992758	Middle 90%
Lung cancer	8.17796	5534378	23	160	0.992823	3.55687e-05	0.992892	0.992753	Middle 90%
Lung cancer	8.1807	5534195	34	162	0.992817	3.55843e-05	0.992886	0.992747	Middle 90%
Lung cancer	8.18344	5533999	21	153	0.992813	3.55939e-05	0.992882	0.992744	Middle 90%
Lung cancer	8.18617	5533825	27	144	0.992808	3.56063e-05	0.992877	0.992739	Middle 90%
Lung cancer	8.18891	5533654	17	144	0.992805	3.56141e-05	0.992874	0.992736	Middle 90%
Lung cancer	8.19165	5533493	11	150	0.992803	3.56191e-05	0.992872	0.992734	Middle 90%
Lung cancer	8.19439	5533332	3	134	0.992802	3.56205e-05	0.992872	0.992733	Middle 90%
Lung cancer	8.19713	5533195	14	155	0.9928	3.56269e-05	0.992869	0.992731	Middle 90%
Lung cancer	8.19986	5533026	28	131	0.992795	3.56398e-05	0.992864	0.992726	Middle 90%
Lung cancer	8.2026	5532867	17	156	0.992792	3.56476e-05	0.992861	0.992722	Middle 90%
Lung cancer	8.20534	5532694	37	139	0.992785	3.56645e-05	0.992855	0.992716	Middle 90%
Lung cancer	8.20808	5532518	27	147	0.99278	3.56769e-05	0.99285	0.992711	Middle 90%
Lung cancer	8.21081	5532344	5	128	0.992779	3.56792e-05	0.992849	0.99271	Middle 90%
Lung cancer	8.21355	5532211	6	130	0.992778	3.56819e-05	0.992848	0.992709	Middle 90%
Lung cancer	8.21629	5532075	17	102	0.992775	3.56897e-05	0.992845	0.992706	Middle 90%
Lung cancer	8.21903	5531956	35	138	0.992769	3.57057e-05	0.992839	0.9927	Middle 90%
Lung cancer	8.22177	5531783	27	148	0.992764	3.57181e-05	0.992834	0.992695	Middle 90%
Lung cancer	8.2245	5531608	24	138	0.99276	3.5729e-05	0.992829	0.99269	Middle 90%
Lung cancer	8.22724	5531446	22	123	0.992756	3.57391e-05	0.992825	0.992686	Middle 90%
Lung cancer	8.22998	5531301	8	128	0.992754	3.57428e-05	0.992824	0.992685	Middle 90%
Lung cancer	8.23272	5531165	4	122	0.992754	3.57446e-05	0.992823	0.992684	Middle 90%
Lung cancer	8.23546	5531039	23	143	0.99275	3.57551e-05	0.992819	0.99268	Middle 90%
Lung cancer	8.23819	5530873	44	147	0.992742	3.57752e-05	0.992811	0.992672	Middle 90%
Lung cancer	8.24093	5530682	24	140	0.992737	3.57862e-05	0.992807	0.992668	Middle 90%
Lung cancer	8.24367	5530518	21	149	0.992734	3.57958e-05	0.992803	0.992664	Middle 90%
Lung cancer	8.24641	5530348	25	128	0.992729	3.58072e-05	0.992799	0.99266	Middle 90%
Lung cancer	8.24914	5530195	12	140	0.992727	3.58127e-05	0.992797	0.992657	Middle 90%
Lung cancer	8.25188	5530043	9	111	0.992725	3.58168e-05	0.992795	0.992656	Middle 90%
Lung cancer	8.25462	5529923	38	127	0.992719	3.58341e-05	0.992788	0.992649	Middle 90%
Lung cancer	8.25736	5529758	30	126	0.992713	3.58478e-05	0.992783	0.992643	Middle 90%
Lung cancer	8.2601	5529602	23	135	0.992709	3.58583e-05	0.992779	0.992639	Middle 90%
Lung cancer	8.26283	5529444	29	137	0.992704	3.58715e-05	0.992774	0.992634	Middle 90%
Lung cancer	8.26557	5529278	9	149	0.992702	3.58756e-05	0.992772	0.992632	Middle 90%
Lung cancer	8.26831	5529120	3	135	0.992702	3.5877e-05	0.992772	0.992632	Middle 90%
Lung cancer	8.27105	5528982	3	132	0.992701	3.58783e-05	0.992771	0.992631	Middle 90%
Lung cancer	8.27379	5528847	5	123	0.9927	3.58806e-05	0.99277	0.99263	Middle 90%
Lung cancer	8.27652	5528719	32	133	0.992695	3.58952e-05	0.992764	0.992625	Middle 90%
Lung cancer	8.27926	5528554	19	140	0.992691	3.59039e-05	0.992761	0.992621	Middle 90%
Lung cancer	8.282	5528395	27	135	0.992686	3.59162e-05	0.992756	0.992616	Middle 90%
Lung cancer	8.28474	5528233	21	145	0.992683	3.59257e-05	0.992752	0.992613	Middle 90%
Lung cancer	8.28747	5528067	5	150	0.992682	3.5928e-05	0.992752	0.992612	Middle 90%
Lung cancer	8.29021	5527912	5	142	0.992681	3.59303e-05	0.992751	0.992611	Middle 90%
Lung cancer	8.29295	5527765	22	124	0.992677	3.59403e-05	0.992747	0.992607	Middle 90%
Lung cancer	8.29569	5527619	30	147	0.992671	3.5954e-05	0.992741	0.992601	Middle 90%
Lung cancer	8.29843	5527442	34	132	0.992665	3.59694e-05	0.992735	0.992595	Middle 90%
Lung cancer	8.30116	5527276	22	133	0.992661	3.59794e-05	0.992731	0.992591	Middle 90%
Lung cancer	8.3039	5527121	24	167	0.992657	3.59904e-05	0.992727	0.992587	Middle 90%
Lung cancer	8.30664	5526930	8	130	0.992656	3.5994e-05	0.992726	0.992586	Middle 90%
Lung cancer	8.30938	5526792	5	152	0.992655	3.59963e-05	0.992725	0.992585	Middle 90%
Lung cancer	8.31211	5526635	28	136	0.99265	3.6009e-05	0.99272	0.99258	Middle 90%
Lung cancer	8.31485	5526471	42	124	0.992642	3.60281e-05	0.992712	0.992572	Middle 90%
Lung cancer	8.31759	5526305	26	139	0.992637	3.60399e-05	0.992708	0.992567	Middle 90%
Lung cancer	8.32033	5526140	35	138	0.992631	3.60558e-05	0.992701	0.992561	Middle 90%
Lung cancer	8.32307	5525967	17	135	0.992628	3.60635e-05	0.992698	0.992558	Middle 90%
Lung cancer	8.3258	5525815	3	133	0.992628	3.60649e-05	0.992698	0.992557	Middle 90%
Lung cancer	8.32854	5525679	5	125	0.992627	3.60672e-05	0.992697	0.992556	Middle 90%
Lung cancer	8.33128	5525549	18	147	0.992623	3.60753e-05	0.992694	0.992553	Middle 90%
Lung cancer	8.33402	5525384	28	109	0.992618	3.6088e-05	0.992689	0.992548	Middle 90%
Lung cancer	8.33676	5525247	36	139	0.992612	3.61044e-05	0.992682	0.992542	Middle 90%
Lung cancer	8.33949	5525072	30	106	0.992607	3.6118e-05	0.992677	0.992536	Middle 90%
Lung cancer	8.34223	5524936	22	136	0.992603	3.6128e-05	0.992673	0.992532	Middle 90%
Lung cancer	8.34497	5524778	4	151	0.992602	3.61298e-05	0.992672	0.992532	Middle 90%
Lung cancer	8.34771	5524623	1	130	0.992602	3.61302e-05	0.992672	0.992531	Middle 90%
Lung cancer	8.35044	5524492	7	129	0.9926	3.61334e-05	0.992671	0.99253	Middle 90%
Lung cancer	8.35318	5524356	31	149	0.992595	3.61475e-05	0.992665	0.992525	Middle 90%
Lung cancer	8.35592	5524176	25	123	0.99259	3.61588e-05	0.992661	0.99252	Middle 90%
Lung cancer	8.35866	5524028	24	165	0.992586	3.61697e-05	0.992656	0.992516	Middle 90%
Lung cancer	8.3614	5523839	24	142	0.992582	3.61805e-05	0.992652	0.992511	Middle 90%
Lung cancer	8.36413	5523673	8	111	0.99258	3.61842e-05	0.992651	0.99251	Middle 90%
Lung cancer	8.36687	5523554	9	130	0.992579	3.61882e-05	0.992649	0.992508	Middle 90%
Lung cancer	8.36961	5523415	27	124	0.992574	3.62005e-05	0.992644	0.992503	Middle 90%
Lung cancer	8.37235	5523264	34	128	0.992568	3.62158e-05	0.992638	0.992497	Middle 90%
Lung cancer	8.37509	5523102	35	129	0.992561	3.62317e-05	0.992632	0.992491	Middle 90%
Lung cancer	8.37782	5522938	23	140	0.992557	3.62421e-05	0.992628	0.992487	Middle 90%
Lung cancer	8.38056	5522775	21	132	0.992554	3.62516e-05	0.992624	0.992483	Middle 90%
Lung cancer	8.3833	5522622	2	116	0.992553	3.62525e-05	0.992624	0.992483	Middle 90%
Lung cancer	8.38604	5522504	5	98	0.992552	3.62547e-05	0.992623	0.992482	Middle 90%
Lung cancer	8.38877	5522401	32	147	0.992547	3.62692e-05	0.992617	0.992476	Middle 90%
Lung cancer	8.39151	5522222	36	133	0.99254	3.62855e-05	0.992611	0.992469	Middle 90%
Lung cancer	8.39425	5522053	23	143	0.992536	3.62959e-05	0.992607	0.992465	Middle 90%
Lung cancer	8.39699	5521887	33	122	0.99253	3.63108e-05	0.992601	0.992459	Middle 90%
Lung cancer	8.39973	5521732	36	138	0.992523	3.6327e-05	0.992594	0.992453	Middle 90%
Lung cancer	8.40246	5521558	8	118	0.992522	3.63307e-05	0.992593	0.992451	Middle 90%
Lung cancer	8.4052	5521432	1	116	0.992522	3.63311e-05	0.992593	0.992451	Middle 90%
Lung cancer	8.40794	5521315	5	115	0.992521	3.63334e-05	0.992592	0.99245	Middle 90%
Lung cancer	8.41068	5521195	28	129	0.992516	3.6346e-05	0.992587	0.992445	Middle 90%
Lung cancer	8.41342	5521038	30	111	0.992511	3.63595e-05	0.992581	0.99244	Middle 90%
Lung cancer	8.41615	5520897	35	133	0.992504	3.63753e-05	0.992575	0.992434	Middle 90%
Lung cancer	8.41889	5520729	14	133	0.992502	3.63816e-05	0.992573	0.992431	Middle 90%
Lung cancer	8.42163	5520582	5	143	0.992501	3.63839e-05	0.992572	0.99243	Middle 90%
Lung cancer	8.42437	5520434	3	133	0.9925	3.63852e-05	0.992571	0.99243	Middle 90%
Lung cancer	8.4271	5520298	22	117	0.992496	3.63952e-05	0.992567	0.992426	Middle 90%
Lung cancer	8.42984	5520159	34	118	0.99249	3.64105e-05	0.992561	0.992419	Middle 90%
Lung cancer	8.43258	5520007	28	156	0.992485	3.64231e-05	0.992556	0.992414	Middle 90%
Lung cancer	8.43532	5519823	34	131	0.992479	3.64384e-05	0.99255	0.992408	Middle 90%
Lung cancer	8.43806	5519658	28	126	0.992474	3.6451e-05	0.992545	0.992403	Middle 90%
Lung cancer	8.44079	5519504	8	130	0.992473	3.64546e-05	0.992544	0.992402	Middle 90%
Lung cancer	8.44353	5519366	4	149	0.992472	3.64564e-05	0.992543	0.992401	Middle 90%
Lung cancer	8.44627	5519213	27	120	0.992467	3.64686e-05	0.992538	0.992396	Middle 90%
Lung cancer	8.44901	5519066	37	142	0.99246	3.64852e-05	0.992531	0.992389	Middle 90%
Lung cancer	8.45175	5518887	27	138	0.992456	3.64974e-05	0.992527	0.992385	Middle 90%
Lung cancer	8.45448	5518722	26	149	0.992451	3.65091e-05	0.992522	0.99238	Middle 90%
Lung cancer	8.45722	5518547	28	146	0.992446	3.65217e-05	0.992517	0.992375	Middle 90%
Lung cancer	8.45996	5518373	3	138	0.992445	3.6523e-05	0.992516	0.992374	Middle 90%
Lung cancer	8.4627	5518232	7	138	0.992444	3.65262e-05	0.992515	0.992373	Middle 90%
Lung cancer	8.46543	5518087	29	154	0.992439	3.65392e-05	0.99251	0.992368	Middle 90%
Lung cancer	8.46817	5517904	38	133	0.992432	3.65563e-05	0.992503	0.992361	Middle 90%
Lung cancer	8.47091	5517733	24	113	0.992428	3.65671e-05	0.992499	0.992357	Middle 90%
Lung cancer	8.47365	5517596	38	122	0.992421	3.65841e-05	0.992492	0.99235	Middle 90%
Lung cancer	8.47639	5517436	31	113	0.992415	3.6598e-05	0.992486	0.992344	Middle 90%
Lung cancer	8.47912	5517292	4	128	0.992415	3.65998e-05	0.992486	0.992343	Middle 90%
Lung cancer	8.48186	5517160	3	120	0.992414	3.66012e-05	0.992485	0.992343	Middle 90%
Lung cancer	8.4846	5517037	24	121	0.99241	3.66119e-05	0.992481	0.992338	Middle 90%
Lung cancer	8.48734	5516892	34	141	0.992404	3.66272e-05	0.992475	0.992332	Middle 90%
Lung cancer	8.49008	5516717	33	128	0.992398	3.6642e-05	0.992469	0.992326	Middle 90%
Lung cancer	8.49281	5516556	31	113	0.992392	3.66559e-05	0.992463	0.992321	Middle 90%
Lung cancer	8.49555	5516412	25	128	0.992388	3.66671e-05	0.992459	0.992316	Middle 90%
Lung cancer	8.49829	5516259	10	127	0.992386	3.66716e-05	0.992457	0.992314	Middle 90%
Lung cancer	8.50103	5516122	6	133	0.992385	3.66743e-05	0.992456	0.992313	Middle 90%
Lung cancer	8.50376	5515983	24	112	0.99238	3.6685e-05	0.992452	0.992309	Middle 90%
Lung cancer	8.5065	5515847	40	125	0.992373	3.67029e-05	0.992445	0.992302	Middle 90%
Lung cancer	8.50924	5515682	30	114	0.992368	3.67164e-05	0.992439	0.992296	Middle 90%
Lung cancer	8.51198	5515538	21	134	0.992364	3.67258e-05	0.992435	0.992293	Middle 90%
Lung cancer	8.51472	5515383	17	132	0.992361	3.67334e-05	0.992432	0.992289	Middle 90%
Lung cancer	8.51745	5515234	6	152	0.99236	3.67361e-05	0.992431	0.992288	Middle 90%
Lung cancer	8.52019	5515076	7	113	0.992359	3.67392e-05	0.99243	0.992287	Middle 90%
Lung cancer	8.52293	5514956	31	110	0.992353	3.67531e-05	0.992424	0.992282	Middle 90%
Lung cancer	8.52567	5514815	24	131	0.992349	3.67638e-05	0.99242	0.992277	Middle 90%
Lung cancer	8.52841	5514660	32	131	0.992343	3.67781e-05	0.992414	0.992271	Middle 90%
Lung cancer	8.53114	5514497	26	107	0.992338	3.67897e-05	0.99241	0.992267	Middle 90%
Lung cancer	8.53388	5514364	27	144	0.992333	3.68018e-05	0.992405	0.992262	Middle 90%
Lung cancer	8.53662	5514193	9	115	0.992332	3.68058e-05	0.992403	0.99226	Middle 90%
Lung cancer	8.53936	5514069	3	112	0.992331	3.68071e-05	0.992403	0.99226	Middle 90%
Lung cancer	8.54209	5513954	26	135	0.992327	3.68188e-05	0.992398	0.992255	Middle 90%
Lung cancer	8.54483	5513793	35	100	0.99232	3.68344e-05	0.992392	0.992249	Middle 90%
Lung cancer	8.54757	5513658	25	121	0.992316	3.68456e-05	0.992387	0.992244	Middle 90%
Lung cancer	8.55031	5513512	27	101	0.992311	3.68576e-05	0.992383	0.992239	Middle 90%
Lung cancer	8.55305	5513384	20	126	0.992307	3.68665e-05	0.992379	0.992236	Middle 90%
Lung cancer	8.55578	5513238	6	129	0.992306	3.68692e-05	0.992378	0.992235	Middle 90%
Lung cancer	8.55852	5513103	11	114	0.992304	3.68741e-05	0.992376	0.992233	Middle 90%
Lung cancer	8.56126	5512978	36	120	0.992298	3.68902e-05	0.992369	0.992226	Middle 90%
Lung cancer	8.564	5512822	40	116	0.992291	3.6908e-05	0.992362	0.992219	Middle 90%
Lung cancer	8.56674	5512666	25	130	0.992286	3.69191e-05	0.992358	0.992214	Middle 90%
Lung cancer	8.56947	5512511	34	142	0.99228	3.69343e-05	0.992352	0.992208	Middle 90%
Lung cancer	8.57221	5512335	29	148	0.992275	3.69472e-05	0.992347	0.992203	Middle 90%
Lung cancer	8.57495	5512158	7	119	0.992273	3.69503e-05	0.992345	0.992202	Middle 90%
Lung cancer	8.57769	5512032	9	127	0.992272	3.69543e-05	0.992344	0.9922	Middle 90%
Lung cancer	8.58042	5511896	26	128	0.992267	3.69659e-05	0.992339	0.992195	Middle 90%
Lung cancer	8.58316	5511742	49	159	0.992258	3.69877e-05	0.99233	0.992186	Middle 90%
Lung cancer	8.5859	5511534	24	127	0.992254	3.69984e-05	0.992326	0.992182	Middle 90%
Lung cancer	8.58864	5511383	35	124	0.992248	3.7014e-05	0.99232	0.992176	Middle 90%
Lung cancer	8.59138	5511224	29	142	0.992242	3.70269e-05	0.992314	0.99217	Middle 90%
Lung cancer	8.59411	5511053	4	122	0.992242	3.70287e-05	0.992314	0.99217	Middle 90%
Lung cancer	8.59685	5510927	6	113	0.992241	3.70313e-05	0.992313	0.992169	Middle 90%
Lung cancer	8.59959	5510808	38	130	0.992234	3.70482e-05	0.992306	0.992162	Middle 90%
Lung cancer	8.60233	5510640	32	132	0.992228	3.70624e-05	0.9923	0.992156	Middle 90%
Lung cancer	8.60507	5510476	29	144	0.992223	3.70753e-05	0.992295	0.992151	Middle 90%
Lung cancer	8.6078	5510303	22	146	0.992219	3.70851e-05	0.992291	0.992147	Middle 90%
Lung cancer	8.61054	5510135	22	137	0.992215	3.70948e-05	0.992287	0.992143	Middle 90%
Lung cancer	8.61328	5509976	3	104	0.992214	3.70962e-05	0.992287	0.992142	Middle 90%
Lung cancer	8.61602	5509869	2	127	0.992214	3.70971e-05	0.992286	0.992142	Middle 90%
Lung cancer	8.61875	5509740	27	139	0.992209	3.71091e-05	0.992281	0.992137	Middle 90%
Lung cancer	8.62149	5509574	22	131	0.992205	3.71188e-05	0.992277	0.992133	Middle 90%
Lung cancer	8.62423	5509421	29	131	0.9922	3.71317e-05	0.992272	0.992128	Middle 90%
Lung cancer	8.62697	5509261	21	116	0.992196	3.7141e-05	0.992268	0.992124	Middle 90%
Lung cancer	8.62971	5509124	21	135	0.992192	3.71503e-05	0.992265	0.99212	Middle 90%
Lung cancer	8.63244	5508968	3	123	0.992192	3.71516e-05	0.992264	0.99212	Middle 90%
Lung cancer	8.63518	5508842	7	121	0.992191	3.71548e-05	0.992263	0.992118	Middle 90%
Lung cancer	8.63792	5508714	25	121	0.992186	3.71658e-05	0.992258	0.992114	Middle 90%
Lung cancer	8.64066	5508568	22	139	0.992182	3.71756e-05	0.992254	0.99211	Middle 90%
Lung cancer	8.64339	5508407	26	137	0.992177	3.71871e-05	0.99225	0.992105	Middle 90%
Lung cancer	8.64613	5508244	16	117	0.992175	3.71942e-05	0.992247	0.992102	Middle 90%
Lung cancer	8.64887	5508111	16	117	0.992172	3.72013e-05	0.992244	0.992099	Middle 90%
Lung cancer	8.65161	5507978	6	122	0.992171	3.72039e-05	0.992243	0.992098	Middle 90%
Lung cancer	8.65435	5507850	2	127	0.99217	3.72048e-05	0.992243	0.992098	Middle 90%
Lung cancer	8.65708	5507721	7	107	0.992169	3.72079e-05	0.992241	0.992097	Middle 90%
Lung cancer	8.65982	5507607	30	139	0.992164	3.72212e-05	0.992236	0.992091	Middle 90%
Lung cancer	8.66256	5507438	33	126	0.992158	3.72358e-05	0.99223	0.992085	Middle 90%
Lung cancer	8.6653	5507279	24	132	0.992153	3.72465e-05	0.992226	0.992081	Middle 90%
Lung cancer	8.66804	5507123	31	123	0.992148	3.72602e-05	0.99222	0.992075	Middle 90%
Lung cancer	8.67077	5506969	4	140	0.992147	3.72619e-05	0.992219	0.992075	Middle 90%
Lung cancer	8.67351	5506825	8	147	0.992146	3.72655e-05	0.992218	0.992073	Middle 90%
Lung cancer	8.67625	5506670	30	149	0.99214	3.72788e-05	0.992213	0.992068	Middle 90%
Lung cancer	8.67899	5506491	37	127	0.992134	3.72951e-05	0.992206	0.992061	Middle 90%
Lung cancer	8.68172	5506327	30	141	0.992128	3.73084e-05	0.992201	0.992056	Middle 90%
Lung cancer	8.68446	5506156	39	144	0.992121	3.73256e-05	0.992194	0.992049	Middle 90%
Lung cancer	8.6872	5505973	25	130	0.992117	3.73367e-05	0.992189	0.992044	Middle 90%
Lung cancer	8.68994	5505818	6	135	0.992115	3.73393e-05	0.992188	0.992043	Middle 90%
Lung cancer	8.69268	5505677	5	128	0.992115	3.73415e-05	0.992187	0.992042	Middle 90%
Lung cancer	8.69541	5505544	27	159	0.99211	3.73535e-05	0.992182	0.992037	Middle 90%
Lung cancer	8.69815	5505358	24	127	0.992105	3.7364e-05	0.992178	0.992033	Middle 90%
Lung cancer	8.70089	5505207	26	112	0.992101	3.73755e-05	0.992173	0.992028	Middle 90%
Lung cancer	8.70363	5505069	33	127	0.992095	3.73901e-05	0.992167	0.992022	Middle 90%
Lung cancer	8.70637	5504909	29	146	0.99209	3.74029e-05	0.992162	0.992017	Middle 90%
Lung cancer	8.7091	5504734	7	130	0.992088	3.7406e-05	0.992161	0.992016	Middle 90%
Lung cancer	8.71184	5504597	3	130	0.992088	3.74073e-05	0.99216	0.992015	Middle 90%
Lung cancer	8.71458	5504464	25	102	0.992083	3.74183e-05	0.992156	0.99201	Middle 90%
Lung cancer	8.71732	5504337	17	132	0.99208	3.74258e-05	0.992153	0.992007	Middle 90%
Lung cancer	8.72005	5504188	17	122	0.992077	3.74333e-05	0.99215	0.992004	Middle 90%
Lung cancer	8.72279	5504049	24	135	0.992073	3.74439e-05	0.992146	0.992	Middle 90%
Lung cancer	8.72553	5503890	20	102	0.992069	3.74527e-05	0.992142	0.991996	Middle 90%
Lung cancer	8.72827	5503768	1	104	0.992069	3.74532e-05	0.992142	0.991996	Middle 90%
Lung cancer	8.73101	5503663	7	126	0.992068	3.74562e-05	0.992141	0.991995	Middle 90%
Lung cancer	8.73374	5503530	28	136	0.992063	3.74686e-05	0.992136	0.99199	Middle 90%
Lung cancer	8.73648	5503366	34	144	0.992057	3.74836e-05	0.992129	0.991984	Middle 90%
Lung cancer	8.73922	5503188	25	139	0.992052	3.74946e-05	0.992125	0.991979	Middle 90%
Lung cancer	8.74196	5503024	27	139	0.992047	3.75065e-05	0.99212	0.991974	Middle 90%
Lung cancer	8.7447	5502858	20	119	0.992044	3.75153e-05	0.992117	0.991971	Middle 90%
Lung cancer	8.74743	5502719	6	140	0.992042	3.75179e-05	0.992115	0.99197	Middle 90%
Lung cancer	8.75017	5502573	13	133	0.99204	3.75236e-05	0.992113	0.991967	Middle 90%
Lung cancer	8.75291	5502427	20	130	0.992037	3.75324e-05	0.99211	0.991964	Middle 90%
Lung cancer	8.75565	5502277	27	138	0.992032	3.75443e-05	0.992105	0.991959	Middle 90%
Lung cancer	8.75838	5502112	19	110	0.992028	3.75527e-05	0.992101	0.991955	Middle 90%
Lung cancer	8.76112	5501983	29	129	0.992023	3.75654e-05	0.992096	0.99195	Middle 90%
Lung cancer	8.76386	5501825	18	137	0.99202	3.75733e-05	0.992093	0.991947	Middle 90%
Lung cancer	8.7666	5501670	6	132	0.992019	3.7576e-05	0.992092	0.991946	Middle 90%
Lung cancer	8.76934	5501532	7	132	0.992017	3.7579e-05	0.992091	0.991944	Middle 90%
Lung cancer	8.77207	5501393	29	137	0.992012	3.75918e-05	0.992085	0.991939	Middle 90%
Lung cancer	8.77481	5501227	29	125	0.992007	3.76045e-05	0.99208	0.991934	Middle 90%
Lung cancer	8.77755	5501073	18	135	0.992004	3.76124e-05	0.992077	0.991931	Middle 90%
Lung cancer	8.78029	5500920	25	138	0.991999	3.76234e-05	0.992072	0.991926	Middle 90%
Lung cancer	8.78303	5500757	23	149	0.991995	3.76335e-05	0.992068	0.991922	Middle 90%
Lung cancer	8.78576	5500585	6	139	0.991994	3.76362e-05	0.992067	0.991921	Middle 90%
Lung cancer	8.7885	5500440	5	140	0.991993	3.76383e-05	0.992066	0.99192	Middle 90%
Lung cancer	8.79124	5500295	21	136	0.991989	3.76476e-05	0.992063	0.991916	Middle 90%
Lung cancer	8.79398	5500138	37	138	0.991983	3.76638e-05	0.992056	0.991909	Middle 90%
Lung cancer	8.79671	5499963	28	125	0.991978	3.76761e-05	0.992051	0.991904	Middle 90%
Lung cancer	8.79945	5499810	30	148	0.991972	3.76893e-05	0.992045	0.991899	Middle 90%
Lung cancer	8.80219	5499632	21	162	0.991968	3.76985e-05	0.992042	0.991895	Middle 90%
Lung cancer	8.80493	5499449	6	131	0.991967	3.77011e-05	0.992041	0.991894	Middle 90%
Lung cancer	8.80767	5499312	7	130	0.991966	3.77042e-05	0.992039	0.991893	Middle 90%
Lung cancer	8.8104	5499175	15	137	0.991963	3.77107e-05	0.992037	0.99189	Middle 90%
Lung cancer	8.81314	5499023	41	136	0.991956	3.77287e-05	0.992029	0.991883	Middle 90%
Lung cancer	8.81588	5498846	31	163	0.99195	3.77423e-05	0.992024	0.991877	Middle 90%
Lung cancer	8.81862	5498652	34	132	0.991944	3.77572e-05	0.992018	0.991871	Middle 90%
Lung cancer	8.82136	5498486	19	142	0.991941	3.77655e-05	0.992014	0.991867	Middle 90%
Lung cancer	8.82409	5498325	3	128	0.99194	3.77668e-05	0.992014	0.991867	Middle 90%
Lung cancer	8.82683	5498194	9	140	0.991939	3.77708e-05	0.992012	0.991865	Middle 90%
Lung cancer	8.82957	5498045	35	140	0.991932	3.77861e-05	0.992006	0.991859	Middle 90%
Lung cancer	8.83231	5497870	32	148	0.991927	3.78001e-05	0.992	0.991853	Middle 90%
Lung cancer	8.83504	5497690	37	139	0.99192	3.78163e-05	0.991993	0.991846	Middle 90%
Lung cancer	8.83778	5497514	34	137	0.991914	3.78312e-05	0.991987	0.99184	Middle 90%
Lung cancer	8.84052	5497343	20	136	0.99191	3.78399e-05	0.991984	0.991837	Middle 90%
Lung cancer	8.84326	5497187	7	147	0.991909	3.7843e-05	0.991982	0.991835	Middle 90%
Lung cancer	8.846	5497033	6	130	0.991908	3.78456e-05	0.991981	0.991834	Middle 90%
Lung cancer	8.84873	5496897	28	140	0.991903	3.78578e-05	0.991976	0.991829	Middle 90%
Lung cancer	8.85147	5496729	31	138	0.991897	3.78714e-05	0.991971	0.991823	Middle 90%
Lung cancer	8.85421	5496560	29	132	0.991892	3.78841e-05	0.991966	0.991818	Middle 90%
Lung cancer	8.85695	5496399	35	146	0.991886	3.78993e-05	0.991959	0.991812	Middle 90%
Lung cancer	8.85969	5496218	19	127	0.991882	3.79076e-05	0.991956	0.991808	Middle 90%
Lung cancer	8.86242	5496072	4	136	0.991881	3.79094e-05	0.991955	0.991808	Middle 90%
Lung cancer	8.86516	5495932	4	130	0.991881	3.79111e-05	0.991954	0.991807	Middle 90%
Lung cancer	8.8679	5495798	22	140	0.991877	3.79207e-05	0.99195	0.991803	Middle 90%
Lung cancer	8.87064	5495636	43	144	0.991869	3.79395e-05	0.991943	0.991795	Middle 90%
Lung cancer	8.87337	5495449	29	150	0.991864	3.79522e-05	0.991938	0.99179	Middle 90%
Lung cancer	8.87611	5495270	32	119	0.991858	3.79661e-05	0.991932	0.991784	Middle 90%
Lung cancer	8.87885	5495119	26	171	0.991853	3.79775e-05	0.991927	0.991779	Middle 90%
Lung cancer	8.88159	5494922	6	133	0.991852	3.79801e-05	0.991926	0.991778	Middle 90%
Lung cancer	8.88433	5494783	6	139	0.991851	3.79827e-05	0.991925	0.991777	Middle 90%
Lung cancer	8.88706	5494638	27	138	0.991846	3.79945e-05	0.99192	0.991772	Middle 90%
Lung cancer	8.8898	5494473	37	138	0.99184	3.80106e-05	0.991913	0.991766	Middle 90%
Lung cancer	8.89254	5494298	30	142	0.991834	3.80237e-05	0.991908	0.99176	Middle 90%
Lung cancer	8.89528	5494126	34	146	0.991828	3.80385e-05	0.991902	0.991754	Middle 90%
Lung cancer	8.89802	5493946	28	133	0.991823	3.80507e-05	0.991897	0.991749	Middle 90%
Lung cancer	8.90075	5493785	4	141	0.991822	3.80524e-05	0.991896	0.991748	Middle 90%
Lung cancer	8.90349	5493640	8	155	0.991821	3.80559e-05	0.991895	0.991747	Middle 90%
Lung cancer	8.90623	5493477	29	157	0.991816	3.80685e-05	0.99189	0.991742	Middle 90%
Lung cancer	8.90897	5493291	26	154	0.991811	3.80798e-05	0.991885	0.991737	Middle 90%
Lung cancer	8.9117	5493111	22	140	0.991807	3.80894e-05	0.991881	0.991733	Middle 90%
Lung cancer	8.91444	5492949	26	140	0.991802	3.81007e-05	0.991876	0.991728	Middle 90%
Lung cancer	8.91718	5492783	29	143	0.991797	3.81133e-05	0.991871	0.991723	Middle 90%
Lung cancer	8.91992	5492611	7	139	0.991796	3.81164e-05	0.99187	0.991722	Middle 90%
Lung cancer	8.92266	5492465	3	137	0.991795	3.81177e-05	0.991869	0.991721	Middle 90%
Lung cancer	8.92539	5492325	31	175	0.99179	3.81311e-05	0.991864	0.991715	Middle 90%
Lung cancer	8.92813	5492119	29	191	0.991784	3.81437e-05	0.991858	0.99171	Middle 90%
Lung cancer	8.93087	5491899	24	153	0.99178	3.81542e-05	0.991854	0.991706	Middle 90%
Lung cancer	8.93361	5491722	27	159	0.991775	3.81659e-05	0.991849	0.991701	Middle 90%
Lung cancer	8.93634	5491536	20	140	0.991771	3.81746e-05	0.991846	0.991697	Middle 90%
Lung cancer	8.93908	5491376	3	165	0.991771	3.81759e-05	0.991845	0.991697	Middle 90%
Lung cancer	8.94182	5491208	5	156	0.99177	3.81781e-05	0.991844	0.991696	Middle 90%
Lung cancer	8.94456	5491047	19	148	0.991767	3.81863e-05	0.991841	0.991692	Middle 90%
Lung cancer	8.9473	5490880	38	147	0.99176	3.82028e-05	0.991834	0.991685	Middle 90%
Lung cancer	8.95003	5490695	18	161	0.991756	3.82106e-05	0.991831	0.991682	Middle 90%
Lung cancer	8.95277	5490516	22	155	0.991753	3.82202e-05	0.991827	0.991678	Middle 90%
Lung cancer	8.95551	5490339	22	166	0.991749	3.82297e-05	0.991823	0.991674	Middle 90%
Lung cancer	8.95825	5490151	3	165	0.991748	3.8231e-05	0.991822	0.991674	Middle 90%
Lung cancer	8.96099	5489983	7	160	0.991747	3.82341e-05	0.991821	0.991672	Middle 90%
Lung cancer	8.96372	5489816	34	143	0.991741	3.82488e-05	0.991815	0.991666	Middle 90%
Lung cancer	8.96646	5489639	37	150	0.991734	3.82649e-05	0.991808	0.99166	Middle 90%
Lung cancer	8.9692	5489452	24	140	0.99173	3.82753e-05	0.991804	0.991655	Middle 90%
Lung cancer	8.97194	5489288	24	130	0.991725	3.82857e-05	0.9918	0.991651	Middle 90%
Lung cancer	8.97467	5489134	27	171	0.99172	3.82974e-05	0.991795	0.991646	Middle 90%
Lung cancer	8.97741	5488936	4	158	0.99172	3.82991e-05	0.991794	0.991645	Middle 90%
Lung cancer	8.98015	5488774	2	162	0.991719	3.83e-05	0.991794	0.991645	Middle 90%
Lung cancer	8.98289	5488610	2	159	0.991719	3.83008e-05	0.991793	0.991644	Middle 90%
Lung cancer	8.98563	5488449	7	161	0.991718	3.83039e-05	0.991792	0.991643	Middle 90%
Lung cancer	8.98836	5488281	19	158	0.991714	3.83121e-05	0.991789	0.99164	Middle 90%
Lung cancer	8.9911	5488104	23	164	0.99171	3.83221e-05	0.991785	0.991636	Middle 90%
Lung cancer	8.99384	5487917	16	172	0.991707	3.8329e-05	0.991782	0.991633	Middle 90%
Lung cancer	8.99658	5487729	3	165	0.991707	3.83303e-05	0.991781	0.991632	Middle 90%
Lung cancer	8.99932	5487561	6	146	0.991706	3.83329e-05	0.99178	0.991631	Middle 90%
Lung cancer	9.00205	5487409	18	165	0.991702	3.83407e-05	0.991777	0.991628	Middle 90%
Lung cancer	9.00479	5487226	30	143	0.991697	3.83537e-05	0.991771	0.991622	Middle 90%
Lung cancer	9.00753	5487053	24	184	0.991693	3.83641e-05	0.991767	0.991618	Middle 90%
Lung cancer	9.01027	5486845	25	164	0.991688	3.83749e-05	0.991763	0.991613	Middle 90%
Lung cancer	9.013	5486656	23	157	0.991684	3.83848e-05	0.991758	0.991609	Middle 90%
Lung cancer	9.01574	5486476	5	173	0.991683	3.8387e-05	0.991758	0.991608	Middle 90%
Lung cancer	9.01848	5486298	8	155	0.991681	3.83905e-05	0.991756	0.991607	Middle 90%
Lung cancer	9.02122	5486135	26	170	0.991677	3.84017e-05	0.991751	0.991602	Middle 90%
Lung cancer	9.02396	5485939	31	152	0.991671	3.84151e-05	0.991746	0.991597	Middle 90%
Lung cancer	9.02669	5485756	22	143	0.991667	3.84246e-05	0.991742	0.991593	Middle 90%
Lung cancer	9.02943	5485591	24	150	0.991663	3.8435e-05	0.991738	0.991588	Middle 90%
Lung cancer	9.03217	5485417	22	184	0.991659	3.84445e-05	0.991734	0.991584	Middle 90%
Lung cancer	9.03491	5485211	11	117	0.991657	3.84493e-05	0.991732	0.991582	Middle 90%
Lung cancer	9.03765	5485083	8	151	0.991655	3.84527e-05	0.99173	0.991581	Middle 90%
Lung cancer	9.04038	5484924	29	176	0.99165	3.84653e-05	0.991725	0.991575	Middle 90%
Lung cancer	9.04312	5484719	29	160	0.991645	3.84778e-05	0.99172	0.99157	Middle 90%
Lung cancer	9.04586	5484530	27	152	0.99164	3.84895e-05	0.991715	0.991565	Middle 90%
Lung cancer	9.0486	5484351	39	169	0.991633	3.85063e-05	0.991708	0.991558	Middle 90%
Lung cancer	9.05133	5484143	24	160	0.991629	3.85167e-05	0.991704	0.991554	Middle 90%
Lung cancer	9.05407	5483959	4	168	0.991628	3.85184e-05	0.991703	0.991553	Middle 90%
Lung cancer	9.05681	5483787	12	160	0.991626	3.85236e-05	0.991701	0.991551	Middle 90%
Lung cancer	9.05955	5483615	28	162	0.991621	3.85357e-05	0.991696	0.991546	Middle 90%
Lung cancer	9.06229	5483425	39	166	0.991614	3.85525e-05	0.991689	0.991539	Middle 90%
Lung cancer	9.06502	5483220	20	143	0.99161	3.85611e-05	0.991685	0.991535	Middle 90%
Lung cancer	9.06776	5483057	26	170	0.991605	3.85723e-05	0.99168	0.99153	Middle 90%
Lung cancer	9.0705	5482861	20	176	0.991602	3.85809e-05	0.991677	0.991527	Middle 90%
Lung cancer	9.07324	5482665	3	125	0.991601	3.85822e-05	0.991676	0.991526	Middle 90%
Lung cancer	9.07598	5482537	3	150	0.991601	3.85835e-05	0.991676	0.991526	Middle 90%
Lung cancer	9.07871	5482384	22	176	0.991597	3.8593e-05	0.991672	0.991522	Middle 90%
Lung cancer	9.08145	5482186	34	172	0.991591	3.86077e-05	0.991666	0.991516	Middle 90%
Lung cancer	9.08419	5481980	18	122	0.991587	3.86154e-05	0.991662	0.991512	Middle 90%
Lung cancer	9.08693	5481840	48	135	0.991579	3.86361e-05	0.991654	0.991504	Middle 90%
Lung cancer	9.08966	5481657	29	140	0.991573	3.86486e-05	0.991648	0.991498	Middle 90%
Lung cancer	9.0924	5481488	2	154	0.991573	3.86495e-05	0.991648	0.991498	Middle 90%
Lung cancer	9.09514	5481332	3	139	0.991572	3.86507e-05	0.991648	0.991497	Middle 90%
Lung cancer	9.09788	5481190	36	158	0.991566	3.86662e-05	0.991641	0.991491	Middle 90%
Lung cancer	9.10062	5480996	31	171	0.99156	3.86796e-05	0.991636	0.991485	Middle 90%
Lung cancer	9.10335	5480794	28	176	0.991555	3.86916e-05	0.99163	0.99148	Middle 90%
Lung cancer	9.10609	5480590	34	164	0.991549	3.87063e-05	0.991624	0.991474	Middle 90%
Lung cancer	9.10883	5480392	23	139	0.991545	3.87161e-05	0.99162	0.99147	Middle 90%
Lung cancer	9.11157	5480230	4	132	0.991544	3.87179e-05	0.991619	0.991469	Middle 90%
Lung cancer	9.11431	5480094	7	152	0.991543	3.87209e-05	0.991618	0.991468	Middle 90%
Lung cancer	9.11704	5479935	22	128	0.991539	3.87303e-05	0.991614	0.991464	Middle 90%
Lung cancer	9.11978	5479785	26	157	0.991534	3.87415e-05	0.99161	0.991459	Middle 90%
Lung cancer	9.12252	5479602	24	130	0.99153	3.87518e-05	0.991605	0.991455	Middle 90%
Lung cancer	9.12526	5479448	28	140	0.991525	3.87639e-05	0.9916	0.99145	Middle 90%
Lung cancer	9.12799	5479280	31	154	0.991519	3.87772e-05	0.991595	0.991444	Middle 90%
Lung cancer	9.13073	5479095	6	127	0.991518	3.87798e-05	0.991594	0.991443	Middle 90%
Lung cancer	9.13347	5478962	6	165	0.991517	3.87823e-05	0.991592	0.991442	Middle 90%
Lung cancer	9.13621	5478791	21	133	0.991513	3.87913e-05	0.991589	0.991438	Middle 90%
Lung cancer	9.13895	5478637	24	128	0.991509	3.88017e-05	0.991584	0.991434	Middle 90%
Lung cancer	9.14168	5478485	25	143	0.991504	3.88124e-05	0.99158	0.991429	Middle 90%
Lung cancer	9.14442	5478317	29	154	0.991499	3.88248e-05	0.991575	0.991424	Middle 90%
Lung cancer	9.14716	5478134	21	143	0.991495	3.88338e-05	0.991571	0.99142	Middle 90%
Lung cancer	9.1499	5477970	5	168	0.991494	3.8836e-05	0.99157	0.991419	Middle 90%
Lung cancer	9.15264	5477797	6	141	0.991493	3.88386e-05	0.991569	0.991418	Middle 90%
Lung cancer	9.15537	5477650	29	146	0.991488	3.8851e-05	0.991564	0.991413	Middle 90%
Lung cancer	9.15811	5477475	33	157	0.991482	3.88652e-05	0.991558	0.991407	Middle 90%
Lung cancer	9.16085	5477285	27	134	0.991477	3.88767e-05	0.991553	0.991402	Middle 90%
Lung cancer	9.16359	5477124	33	144	0.991471	3.88909e-05	0.991547	0.991396	Middle 90%
Lung cancer	9.16632	5476947	31	143	0.991466	3.89042e-05	0.991541	0.99139	Middle 90%
Lung cancer	9.16906	5476773	7	143	0.991464	3.89072e-05	0.99154	0.991389	Middle 90%
Lung cancer	9.1718	5476623	6	173	0.991463	3.89097e-05	0.991539	0.991388	Middle 90%
Lung cancer	9.17454	5476444	18	153	0.99146	3.89174e-05	0.991536	0.991384	Middle 90%
Lung cancer	9.17728	5476273	28	130	0.991455	3.89294e-05	0.991531	0.991379	Middle 90%
Lung cancer	9.18001	5476115	30	153	0.99145	3.89423e-05	0.991525	0.991374	Middle 90%
Lung cancer	9.18275	5475932	30	122	0.991444	3.89551e-05	0.99152	0.991368	Middle 90%
Lung cancer	9.18549	5475780	38	158	0.991437	3.89714e-05	0.991513	0.991362	Middle 90%
Lung cancer	9.18823	5475584	6	155	0.991436	3.8974e-05	0.991512	0.99136	Middle 90%
Lung cancer	9.19097	5475423	3	154	0.991436	3.89752e-05	0.991511	0.99136	Middle 90%
Lung cancer	9.1937	5475266	24	141	0.991431	3.89855e-05	0.991507	0.991356	Middle 90%
Lung cancer	9.19644	5475101	40	133	0.991424	3.90026e-05	0.9915	0.991348	Middle 90%
Lung cancer	9.19918	5474928	37	139	0.991417	3.90184e-05	0.991493	0.991342	Middle 90%
Lung cancer	9.20192	5474752	29	157	0.991412	3.90308e-05	0.991488	0.991336	Middle 90%
Lung cancer	9.20465	5474566	17	142	0.991409	3.90381e-05	0.991485	0.991333	Middle 90%
Lung cancer	9.20739	5474407	6	116	0.991408	3.90407e-05	0.991484	0.991332	Middle 90%
Lung cancer	9.21013	5474285	4	164	0.991407	3.90424e-05	0.991483	0.991331	Middle 90%
Lung cancer	9.21287	5474117	28	140	0.991402	3.90543e-05	0.991478	0.991326	Middle 90%
Lung cancer	9.21561	5473949	24	139	0.991398	3.90646e-05	0.991474	0.991322	Middle 90%
Lung cancer	9.21834	5473786	25	130	0.991393	3.90753e-05	0.991469	0.991317	Middle 90%
Lung cancer	9.22108	5473631	27	131	0.991388	3.90868e-05	0.991464	0.991312	Middle 90%
Lung cancer	9.22382	5473473	28	130	0.991383	3.90988e-05	0.991459	0.991307	Middle 90%
Lung cancer	9.22656	5473315	5	128	0.991382	3.91009e-05	0.991458	0.991306	Middle 90%
Lung cancer	9.2293	5473182	10	154	0.991381	3.91052e-05	0.991457	0.991305	Middle 90%
Lung cancer	9.23203	5473018	23	147	0.991376	3.9115e-05	0.991452	0.9913	Middle 90%
Lung cancer	9.23477	5472848	33	139	0.99137	3.91291e-05	0.991446	0.991294	Middle 90%
Lung cancer	9.23751	5472676	22	162	0.991366	3.91384e-05	0.991442	0.99129	Middle 90%
Lung cancer	9.24025	5472492	37	166	0.99136	3.91542e-05	0.991436	0.991284	Middle 90%
Lung cancer	9.24298	5472289	8	156	0.991358	3.91576e-05	0.991434	0.991282	Middle 90%
Lung cancer	9.24572	5472125	4	165	0.991358	3.91593e-05	0.991434	0.991281	Middle 90%
Lung cancer	9.24846	5471956	3	130	0.991357	3.91606e-05	0.991433	0.991281	Middle 90%
Lung cancer	9.2512	5471823	15	136	0.991354	3.9167e-05	0.99143	0.991278	Middle 90%
Lung cancer	9.25394	5471672	25	150	0.99135	3.91777e-05	0.991426	0.991274	Middle 90%
Lung cancer	9.25667	5471497	29	142	0.991345	3.919e-05	0.991421	0.991268	Middle 90%
Lung cancer	9.25941	5471326	40	137	0.991337	3.92071e-05	0.991413	0.991261	Middle 90%
Lung cancer	9.26215	5471149	28	177	0.991332	3.9219e-05	0.991408	0.991256	Middle 90%
Lung cancer	9.26489	5470944	7	131	0.991331	3.9222e-05	0.991407	0.991255	Middle 90%
Lung cancer	9.26762	5470806	4	150	0.99133	3.92237e-05	0.991406	0.991254	Middle 90%
Lung cancer	9.27036	5470652	29	115	0.991325	3.9236e-05	0.991401	0.991249	Middle 90%
Lung cancer	9.2731	5470508	27	139	0.99132	3.92475e-05	0.991396	0.991244	Middle 90%
Lung cancer	9.27584	5470342	24	123	0.991316	3.92578e-05	0.991392	0.991239	Middle 90%
Lung cancer	9.27858	5470195	32	136	0.99131	3.92714e-05	0.991386	0.991234	Middle 90%
Lung cancer	9.28131	5470027	21	140	0.991306	3.92803e-05	0.991382	0.99123	Middle 90%
Lung cancer	9.28405	5469866	5	150	0.991305	3.92824e-05	0.991382	0.991229	Middle 90%
Lung cancer	9.28679	5469711	6	141	0.991304	3.9285e-05	0.99138	0.991228	Middle 90%
Lung cancer	9.28953	5469564	24	131	0.9913	3.92952e-05	0.991376	0.991223	Middle 90%
Lung cancer	9.29227	5469409	38	126	0.991293	3.93114e-05	0.991369	0.991217	Middle 90%
Lung cancer	9.295	5469245	29	136	0.991288	3.93237e-05	0.991364	0.991211	Middle 90%
Lung cancer	9.29774	5469080	34	122	0.991281	3.93381e-05	0.991358	0.991205	Middle 90%
Lung cancer	9.30048	5468924	27	163	0.991277	3.93496e-05	0.991353	0.9912	Middle 90%
Lung cancer	9.30322	5468734	3	117	0.991276	3.93509e-05	0.991352	0.9912	Middle 90%
Lung cancer	9.30595	5468614	4	146	0.991275	3.93526e-05	0.991352	0.991199	Middle 90%
Lung cancer	9.30869	5468464	33	142	0.991269	3.93666e-05	0.991346	0.991193	Middle 90%
Lung cancer	9.31143	5468289	30	128	0.991264	3.93793e-05	0.99134	0.991187	Middle 90%
Lung cancer	9.31417	5468131	40	129	0.991257	3.93963e-05	0.991333	0.99118	Middle 90%
Lung cancer	9.31691	5467962	32	155	0.991251	3.94099e-05	0.991327	0.991174	Middle 90%
Lung cancer	9.31964	5467775	26	149	0.991246	3.94209e-05	0.991323	0.99117	Middle 90%
Lung cancer	9.32238	5467600	4	146	0.991245	3.94226e-05	0.991322	0.991169	Middle 90%
Lung cancer	9.32512	5467450	5	141	0.991244	3.94248e-05	0.991321	0.991168	Middle 90%
Lung cancer	9.32786	5467304	28	132	0.991239	3.94366e-05	0.991316	0.991163	Middle 90%
Lung cancer	9.3306	5467144	43	135	0.991232	3.94549e-05	0.991308	0.991155	Middle 90%
Lung cancer	9.33333	5466966	41	148	0.991224	3.94722e-05	0.991301	0.991147	Middle 90%
Lung cancer	9.33607	5466777	38	141	0.991217	3.94884e-05	0.991294	0.991141	Middle 90%
Lung cancer	9.33881	5466598	22	135	0.991213	3.94977e-05	0.99129	0.991137	Middle 90%
Lung cancer	9.34155	5466441	3	132	0.991213	3.94989e-05	0.991289	0.991136	Middle 90%
Lung cancer	9.34428	5466306	1	116	0.991213	3.94994e-05	0.991289	0.991136	Middle 90%
Lung cancer	9.34702	5466189	8	145	0.991211	3.95028e-05	0.991288	0.991134	Middle 90%
Lung cancer	9.34976	5466036	35	118	0.991205	3.95176e-05	0.991282	0.991128	Middle 90%
Lung cancer	9.3525	5465883	27	142	0.9912	3.9529e-05	0.991277	0.991123	Middle 90%
Lung cancer	9.35524	5465714	43	131	0.991192	3.95472e-05	0.991269	0.991115	Middle 90%
Lung cancer	9.35797	5465540	26	156	0.991187	3.95582e-05	0.991264	0.991111	Middle 90%
Lung cancer	9.36071	5465358	4	144	0.991187	3.95599e-05	0.991263	0.99111	Middle 90%
Lung cancer	9.36345	5465210	5	133	0.991186	3.9562e-05	0.991263	0.991109	Middle 90%
Lung cancer	9.36619	5465072	24	143	0.991181	3.95722e-05	0.991258	0.991105	Middle 90%
Lung cancer	9.36893	5464905	40	140	0.991174	3.95891e-05	0.991251	0.991097	Middle 90%
Lung cancer	9.37166	5464725	35	148	0.991168	3.96039e-05	0.991245	0.991091	Middle 90%
Lung cancer	9.3744	5464542	34	121	0.991162	3.96183e-05	0.991239	0.991085	Middle 90%
Lung cancer	9.37714	5464387	23	160	0.991157	3.9628e-05	0.991234	0.99108	Middle 90%
Lung cancer	9.37988	5464204	3	143	0.991157	3.96293e-05	0.991234	0.99108	Middle 90%
Lung cancer	9.38261	5464058	4	119	0.991156	3.9631e-05	0.991233	0.991079	Middle 90%
Lung cancer	9.38535	5463935	26	113	0.991151	3.96419e-05	0.991228	0.991074	Middle 90%
Lung cancer	9.38809	5463796	18	126	0.991148	3.96495e-05	0.991225	0.991071	Middle 90%
Lung cancer	9.39083	5463652	21	147	0.991144	3.96584e-05	0.991221	0.991067	Middle 90%
Lung cancer	9.39357	5463484	41	123	0.991137	3.96757e-05	0.991214	0.99106	Middle 90%
Lung cancer	9.3963	5463320	32	125	0.991131	3.96892e-05	0.991208	0.991054	Middle 90%
Lung cancer	9.39904	5463163	3	124	0.991131	3.96905e-05	0.991208	0.991053	Middle 90%
Lung cancer	9.40178	5463036	4	140	0.99113	3.96922e-05	0.991207	0.991053	Middle 90%
Lung cancer	9.40452	5462892	3	116	0.991129	3.96935e-05	0.991206	0.991052	Middle 90%
Lung cancer	9.40726	5462773	23	130	0.991125	3.97032e-05	0.991202	0.991048	Middle 90%
Lung cancer	9.40999	5462620	21	137	0.991121	3.9712e-05	0.991198	0.991044	Middle 90%
Lung cancer	9.41273	5462462	24	131	0.991117	3.97221e-05	0.991194	0.99104	Middle 90%
Lung cancer	9.41547	5462307	31	126	0.991111	3.97352e-05	0.991189	0.991034	Middle 90%
Lung cancer	9.41821	5462150	10	131	0.99111	3.97394e-05	0.991187	0.991032	Middle 90%
Lung cancer	9.42094	5462009	6	154	0.991108	3.9742e-05	0.991186	0.991031	Middle 90%
Lung cancer	9.42368	5461849	36	125	0.991102	3.97572e-05	0.991179	0.991025	Middle 90%
Lung cancer	9.42642	5461688	35	154	0.991096	3.97719e-05	0.991173	0.991018	Middle 90%
Lung cancer	9.42916	5461499	31	123	0.99109	3.9785e-05	0.991167	0.991013	Middle 90%
Lung cancer	9.4319	5461345	37	138	0.991083	3.98006e-05	0.991161	0.991006	Middle 90%
Lung cancer	9.43463	5461170	23	155	0.991079	3.98102e-05	0.991156	0.991002	Middle 90%
Lung cancer	9.43737	5460992	4	131	0.991078	3.98119e-05	0.991156	0.991001	Middle 90%
Lung cancer	9.44011	5460857	2	129	0.991078	3.98128e-05	0.991155	0.991001	Middle 90%
Lung cancer	9.44285	5460726	27	146	0.991073	3.98241e-05	0.99115	0.990996	Middle 90%
Lung cancer	9.44559	5460553	41	142	0.991066	3.98414e-05	0.991143	0.990988	Middle 90%
Lung cancer	9.44832	5460370	39	125	0.991059	3.98578e-05	0.991136	0.990981	Middle 90%
Lung cancer	9.45106	5460206	30	136	0.991053	3.98704e-05	0.991131	0.990976	Middle 90%
Lung cancer	9.4538	5460040	24	131	0.991049	3.98805e-05	0.991126	0.990971	Middle 90%
Lung cancer	9.45654	5459885	6	116	0.991048	3.98831e-05	0.991125	0.99097	Middle 90%
Lung cancer	9.45927	5459763	7	142	0.991046	3.9886e-05	0.991124	0.990969	Middle 90%
Lung cancer	9.46201	5459614	41	139	0.991039	3.99032e-05	0.991116	0.990961	Middle 90%
Lung cancer	9.46475	5459434	34	131	0.991033	3.99175e-05	0.99111	0.990955	Middle 90%
Lung cancer	9.46749	5459269	32	140	0.991027	3.9931e-05	0.991105	0.990949	Middle 90%
Lung cancer	9.47023	5459097	25	150	0.991022	3.99415e-05	0.9911	0.990945	Middle 90%
Lung cancer	9.47296	5458922	30	125	0.991017	3.99541e-05	0.991095	0.990939	Middle 90%
Lung cancer	9.4757	5458767	9	117	0.991015	3.99579e-05	0.991093	0.990938	Middle 90%
Lung cancer	9.47844	5458641	5	133	0.991014	3.996e-05	0.991092	0.990937	Middle 90%
Lung cancer	9.48118	5458503	28	167	0.991009	3.99717e-05	0.991087	0.990932	Middle 90%
Lung cancer	9.48392	5458308	41	131	0.991002	3.99889e-05	0.99108	0.990924	Middle 90%
Lung cancer	9.48665	5458136	26	138	0.990997	3.99998e-05	0.991075	0.990919	Middle 90%
Lung cancer	9.48939	5457972	32	122	0.990991	4.00133e-05	0.991069	0.990914	Middle 90%
Lung cancer	9.49213	5457818	25	139	0.990987	4.00237e-05	0.991065	0.990909	Middle 90%
Lung cancer	9.49487	5457654	1	128	0.990987	4.00242e-05	0.991064	0.990909	Middle 90%
Lung cancer	9.4976	5457525	7	126	0.990985	4.00271e-05	0.991063	0.990908	Middle 90%
Lung cancer	9.50034	5457392	36	141	0.990979	4.00422e-05	0.991057	0.990901	Middle 90%
Lung cancer	9.50308	5457215	40	131	0.990972	4.0059e-05	0.991049	0.990894	Middle 90%
Lung cancer	9.50582	5457044	30	146	0.990966	4.00715e-05	0.991044	0.990888	Middle 90%
Lung cancer	9.50856	5456868	42	122	0.990959	4.00891e-05	0.991036	0.990881	Middle 90%
Lung cancer	9.51129	5456704	24	126	0.990954	4.00992e-05	0.991032	0.990876	Middle 90%
Lung cancer	9.51403	5456554	6	116	0.990953	4.01017e-05	0.991031	0.990875	Middle 90%
Lung cancer	9.51677	5456432	13	118	0.990951	4.01071e-05	0.991029	0.990873	Middle 90%
Lung cancer	9.51951	5456301	24	128	0.990946	4.01172e-05	0.991024	0.990868	Middle 90%
Lung cancer	9.52225	5456149	30	135	0.990941	4.01297e-05	0.991019	0.990863	Middle 90%
Lung cancer	9.52498	5455984	25	136	0.990936	4.01402e-05	0.991014	0.990858	Middle 90%
Lung cancer	9.52772	5455823	26	117	0.990932	4.01511e-05	0.99101	0.990854	Middle 90%
Lung cancer	9.53046	5455680	28	139	0.990927	4.01628e-05	0.991005	0.990849	Middle 90%
Lung cancer	9.5332	5455513	7	125	0.990925	4.01657e-05	0.991003	0.990847	Middle 90%
Lung cancer	9.53593	5455381	3	138	0.990925	4.0167e-05	0.991003	0.990847	Middle 90%
Lung cancer	9.53867	5455240	32	132	0.990919	4.01804e-05	0.990997	0.990841	Middle 90%
Lung cancer	9.54141	5455076	31	111	0.990913	4.01933e-05	0.990991	0.990835	Middle 90%
Lung cancer	9.54415	5454934	25	143	0.990909	4.02038e-05	0.990987	0.990831	Middle 90%
Lung cancer	9.54689	5454766	20	147	0.990905	4.02121e-05	0.990983	0.990827	Middle 90%
Lung cancer	9.54962	5454599	19	132	0.990902	4.02201e-05	0.99098	0.990824	Middle 90%
Lung cancer	9.55236	5454448	4	139	0.990901	4.02217e-05	0.990979	0.990823	Middle 90%
Lung cancer	9.5551	5454305	6	134	0.9909	4.02243e-05	0.990978	0.990822	Middle 90%
Lung cancer	9.55784	5454165	22	123	0.990896	4.02334e-05	0.990974	0.990818	Middle 90%
Lung cancer	9.56057	5454020	28	132	0.990891	4.02451e-05	0.990969	0.990813	Middle 90%
Lung cancer	9.56331	5453860	27	135	0.990886	4.02564e-05	0.990964	0.990808	Middle 90%
Lung cancer	9.56605	5453698	26	123	0.990881	4.02673e-05	0.990959	0.990803	Middle 90%
Lung cancer	9.56879	5453549	25	120	0.990877	4.02777e-05	0.990955	0.990798	Middle 90%
Lung cancer	9.57153	5453404	6	150	0.990875	4.02802e-05	0.990954	0.990797	Middle 90%
Lung cancer	9.57426	5453248	4	139	0.990875	4.02819e-05	0.990953	0.990797	Middle 90%
Lung cancer	9.577	5453105	19	125	0.990871	4.02898e-05	0.99095	0.990793	Middle 90%
Lung cancer	9.57974	5452961	40	124	0.990864	4.03065e-05	0.990942	0.990786	Middle 90%
Lung cancer	9.58248	5452797	31	127	0.990858	4.03194e-05	0.990937	0.99078	Middle 90%
Lung cancer	9.58522	5452639	32	129	0.990853	4.03328e-05	0.990931	0.990774	Middle 90%
Lung cancer	9.58795	5452478	25	119	0.990848	4.03432e-05	0.990926	0.99077	Middle 90%
Lung cancer	9.59069	5452334	6	121	0.990847	4.03457e-05	0.990925	0.990769	Middle 90%
Lung cancer	9.59343	5452207	6	110	0.990846	4.03482e-05	0.990924	0.990768	Middle 90%
Lung cancer	9.59617	5452091	28	119	0.990841	4.03599e-05	0.990919	0.990762	Middle 90%
Lung cancer	9.5989	5451944	39	115	0.990834	4.03761e-05	0.990912	0.990755	Middle 90%
Lung cancer	9.60164	5451790	26	130	0.990829	4.0387e-05	0.990907	0.990751	Middle 90%
Lung cancer	9.60438	5451634	37	135	0.990822	4.04024e-05	0.990901	0.990744	Middle 90%
Lung cancer	9.60712	5451462	34	108	0.990816	4.04165e-05	0.990895	0.990738	Middle 90%
Lung cancer	9.60986	5451320	6	122	0.990815	4.0419e-05	0.990893	0.990736	Middle 90%
Lung cancer	9.61259	5451192	4	121	0.990814	4.04207e-05	0.990893	0.990736	Middle 90%
Lung cancer	9.61533	5451067	24	141	0.99081	4.04307e-05	0.990888	0.990731	Middle 90%
Lung cancer	9.61807	5450902	31	132	0.990804	4.04436e-05	0.990883	0.990726	Middle 90%
Lung cancer	9.62081	5450739	29	141	0.990799	4.04557e-05	0.990878	0.99072	Middle 90%
Lung cancer	9.62355	5450569	40	134	0.990792	4.04723e-05	0.99087	0.990713	Middle 90%
Lung cancer	9.62628	5450395	21	125	0.990788	4.0481e-05	0.990867	0.990709	Middle 90%
Lung cancer	9.62902	5450249	7	133	0.990787	4.04839e-05	0.990865	0.990708	Middle 90%
Lung cancer	9.63176	5450109	13	115	0.990784	4.04893e-05	0.990863	0.990706	Middle 90%
Lung cancer	9.6345	5449981	31	128	0.990779	4.05022e-05	0.990857	0.9907	Middle 90%
Lung cancer	9.63723	5449822	30	134	0.990773	4.05147e-05	0.990852	0.990694	Middle 90%
Lung cancer	9.63997	5449658	29	121	0.990768	4.05267e-05	0.990847	0.990689	Middle 90%
Lung cancer	9.64271	5449508	32	130	0.990762	4.054e-05	0.990841	0.990683	Middle 90%
Lung cancer	9.64545	5449346	20	136	0.990758	4.05483e-05	0.990837	0.99068	Middle 90%
Lung cancer	9.64819	5449190	5	104	0.990758	4.05504e-05	0.990836	0.990679	Middle 90%
Lung cancer	9.65092	5449081	7	122	0.990756	4.05533e-05	0.990835	0.990678	Middle 90%
Lung cancer	9.65366	5448952	7	111	0.990755	4.05562e-05	0.990834	0.990676	Middle 90%
Lung cancer	9.6564	5448834	42	133	0.990747	4.05737e-05	0.990826	0.990669	Middle 90%
Lung cancer	9.65914	5448659	29	122	0.990742	4.05857e-05	0.990821	0.990663	Middle 90%
Lung cancer	9.66188	5448508	37	109	0.990735	4.06011e-05	0.990814	0.990657	Middle 90%
Lung cancer	9.66461	5448362	25	126	0.990731	4.06114e-05	0.99081	0.990652	Middle 90%
Lung cancer	9.66735	5448211	6	125	0.99073	4.06139e-05	0.990809	0.990651	Middle 90%
Lung cancer	9.67009	5448080	12	142	0.990728	4.06189e-05	0.990806	0.990649	Middle 90%
Lung cancer	9.67283	5447926	22	138	0.990724	4.0628e-05	0.990802	0.990645	Middle 90%
Lung cancer	9.67556	5447766	26	121	0.990719	4.06388e-05	0.990798	0.99064	Middle 90%
Lung cancer	9.6783	5447619	34	116	0.990713	4.06529e-05	0.990792	0.990634	Middle 90%
Lung cancer	9.68104	5447469	35	119	0.990706	4.06674e-05	0.990785	0.990627	Middle 90%
Lung cancer	9.68378	5447315	40	137	0.990699	4.0684e-05	0.990778	0.99062	Middle 90%
Lung cancer	9.68652	5447138	6	127	0.990698	4.06864e-05	0.990777	0.990619	Middle 90%
Lung cancer	9.68925	5447005	4	124	0.990697	4.06881e-05	0.990776	0.990618	Middle 90%
Lung cancer	9.69199	5446877	23	131	0.990693	4.06976e-05	0.990772	0.990614	Middle 90%
Lung cancer	9.69473	5446723	25	119	0.990688	4.0708e-05	0.990767	0.990609	Middle 90%
Lung cancer	9.69747	5446579	22	122	0.990684	4.07171e-05	0.990763	0.990605	Middle 90%
Lung cancer	9.70021	5446435	26	124	0.99068	4.07278e-05	0.990759	0.990601	Middle 90%
Lung cancer	9.70294	5446285	31	118	0.990674	4.07407e-05	0.990753	0.990595	Middle 90%
Lung cancer	9.70568	5446136	0	148	0.990674	4.07407e-05	0.990753	0.990595	Middle 90%
Lung cancer	9.70842	5445988	4	155	0.990673	4.07423e-05	0.990752	0.990594	Middle 90%
Lung cancer	9.71116	5445829	25	139	0.990669	4.07527e-05	0.990748	0.99059	Middle 90%
Lung cancer	9.71389	5445665	43	141	0.990661	4.07705e-05	0.99074	0.990582	Middle 90%
Lung cancer	9.71663	5445481	28	132	0.990656	4.0782e-05	0.990735	0.990577	Middle 90%
Lung cancer	9.71937	5445321	32	135	0.99065	4.07953e-05	0.990729	0.990571	Middle 90%
Lung cancer	9.72211	5445154	21	129	0.990646	4.08039e-05	0.990725	0.990567	Middle 90%
Lung cancer	9.72485	5445004	4	136	0.990645	4.08056e-05	0.990725	0.990566	Middle 90%
Lung cancer	9.72758	5444864	9	111	0.990644	4.08093e-05	0.990723	0.990565	Middle 90%
Lung cancer	9.73032	5444744	32	133	0.990638	4.08225e-05	0.990717	0.990559	Middle 90%
Lung cancer	9.73306	5444579	40	136	0.990631	4.08391e-05	0.99071	0.990551	Middle 90%
Lung cancer	9.7358	5444403	28	122	0.990626	4.08506e-05	0.990705	0.990546	Middle 90%
Lung cancer	9.73854	5444253	40	133	0.990618	4.08671e-05	0.990698	0.990539	Middle 90%
Lung cancer	9.74127	5444080	24	118	0.990614	4.08771e-05	0.990693	0.990535	Middle 90%
Lung cancer	9.74401	5443938	3	155	0.990613	4.08783e-05	0.990693	0.990534	Middle 90%
Lung cancer	9.74675	5443780	6	108	0.990612	4.08808e-05	0.990692	0.990533	Middle 90%
Lung cancer	9.74949	5443666	26	117	0.990608	4.08915e-05	0.990687	0.990528	Middle 90%
Lung cancer	9.75222	5443523	39	133	0.990601	4.09076e-05	0.99068	0.990521	Middle 90%
Lung cancer	9.75496	5443351	30	117	0.990595	4.092e-05	0.990675	0.990516	Middle 90%
Lung cancer	9.7577	5443204	36	139	0.990589	4.09348e-05	0.990668	0.990509	Middle 90%
Lung cancer	9.76044	5443029	27	151	0.990584	4.09459e-05	0.990663	0.990504	Middle 90%
Lung cancer	9.76318	5442851	7	124	0.990582	4.09488e-05	0.990662	0.990503	Middle 90%
Lung cancer	9.76591	5442720	8	117	0.990581	4.09521e-05	0.99066	0.990501	Middle 90%
Lung cancer	9.76865	5442595	26	166	0.990576	4.09628e-05	0.990656	0.990497	Middle 90%
Lung cancer	9.77139	5442403	45	145	0.990568	4.09814e-05	0.990648	0.990488	Middle 90%
Lung cancer	9.77413	5442213	29	128	0.990563	4.09933e-05	0.990642	0.990483	Middle 90%
Lung cancer	9.77687	5442056	28	114	0.990558	4.10048e-05	0.990637	0.990478	Middle 90%
Lung cancer	9.7796	5441914	28	139	0.990552	4.10164e-05	0.990632	0.990473	Middle 90%
Lung cancer	9.78234	5441747	5	130	0.990552	4.10184e-05	0.990631	0.990472	Middle 90%
Lung cancer	9.78508	5441612	7	115	0.99055	4.10213e-05	0.99063	0.990471	Middle 90%
Lung cancer	9.78782	5441490	31	146	0.990545	4.10341e-05	0.990624	0.990465	Middle 90%
Lung cancer	9.79055	5441313	42	168	0.990537	4.10514e-05	0.990617	0.990457	Middle 90%
Lung cancer	9.79329	5441103	33	152	0.990531	4.10649e-05	0.990611	0.990451	Middle 90%
Lung cancer	9.79603	5440918	37	158	0.990524	4.10801e-05	0.990604	0.990445	Middle 90%
Lung cancer	9.79877	5440723	27	137	0.990519	4.10912e-05	0.990599	0.99044	Middle 90%
Lung cancer	9.80151	5440559	8	148	0.990518	4.10945e-05	0.990598	0.990438	Middle 90%
Lung cancer	9.80424	5440403	6	142	0.990517	4.1097e-05	0.990597	0.990437	Middle 90%
Lung cancer	9.80698	5440255	31	128	0.990511	4.11097e-05	0.990591	0.990431	Middle 90%
Lung cancer	9.80972	5440096	37	145	0.990504	4.11249e-05	0.990584	0.990425	Middle 90%
Lung cancer	9.81246	5439914	27	135	0.9905	4.1136e-05	0.990579	0.99042	Middle 90%
Lung cancer	9.8152	5439752	34	145	0.990493	4.115e-05	0.990573	0.990413	Middle 90%
Lung cancer	9.81793	5439573	17	138	0.99049	4.1157e-05	0.99057	0.99041	Middle 90%
Lung cancer	9.82067	5439418	5	150	0.990489	4.1159e-05	0.990569	0.990409	Middle 90%
Lung cancer	9.82341	5439263	6	151	0.990488	4.11615e-05	0.990568	0.990408	Middle 90%
Lung cancer	9.82615	5439106	24	147	0.990484	4.11714e-05	0.990564	0.990404	Middle 90%
Lung cancer	9.82888	5438935	20	129	0.99048	4.11796e-05	0.99056	0.9904	Middle 90%
Lung cancer	9.83162	5438786	19	141	0.990477	4.11874e-05	0.990557	0.990397	Middle 90%
Lung cancer	9.83436	5438626	41	144	0.990469	4.12042e-05	0.990549	0.990389	Middle 90%
Lung cancer	9.8371	5438441	25	142	0.990465	4.12144e-05	0.990545	0.990385	Middle 90%
Lung cancer	9.83984	5438274	1	144	0.990465	4.12148e-05	0.990545	0.990385	Middle 90%
Lung cancer	9.84257	5438129	1	127	0.990464	4.12153e-05	0.990544	0.990384	Middle 90%
Lung cancer	9.84531	5438001	21	144	0.990461	4.12239e-05	0.990541	0.990381	Middle 90%
Lung cancer	9.84805	5437836	28	124	0.990455	4.12354e-05	0.990535	0.990375	Middle 90%
Lung cancer	9.85079	5437684	31	141	0.99045	4.12481e-05	0.99053	0.99037	Middle 90%
Lung cancer	9.85352	5437512	24	129	0.990445	4.12579e-05	0.990526	0.990365	Middle 90%
Lung cancer	9.85626	5437359	18	136	0.990442	4.12653e-05	0.990522	0.990362	Middle 90%
Lung cancer	9.859	5437205	4	137	0.990441	4.12669e-05	0.990522	0.990361	Middle 90%
Lung cancer	9.86174	5437064	4	132	0.990441	4.12686e-05	0.990521	0.990361	Middle 90%
Lung cancer	9.86448	5436928	24	141	0.990436	4.12784e-05	0.990516	0.990356	Middle 90%
Lung cancer	9.86721	5436763	29	138	0.990431	4.12903e-05	0.990511	0.990351	Middle 90%
Lung cancer	9.86995	5436596	24	138	0.990427	4.13001e-05	0.990507	0.990346	Middle 90%
Lung cancer	9.87269	5436434	31	145	0.990421	4.13128e-05	0.990501	0.990341	Middle 90%
Lung cancer	9.87543	5436258	24	135	0.990417	4.13226e-05	0.990497	0.990336	Middle 90%
Lung cancer	9.87817	5436099	4	148	0.990416	4.13243e-05	0.990496	0.990336	Middle 90%
Lung cancer	9.8809	5435947	3	144	0.990415	4.13255e-05	0.990496	0.990335	Middle 90%
Lung cancer	9.88364	5435800	26	132	0.990411	4.13361e-05	0.990491	0.99033	Middle 90%
Lung cancer	9.88638	5435642	30	114	0.990405	4.13484e-05	0.990485	0.990325	Middle 90%
Lung cancer	9.88912	5435498	22	148	0.990401	4.13574e-05	0.990481	0.990321	Middle 90%
Lung cancer	9.89185	5435328	32	137	0.990395	4.13705e-05	0.990476	0.990315	Middle 90%
Lung cancer	9.89459	5435159	14	147	0.990393	4.13763e-05	0.990473	0.990312	Middle 90%
Lung cancer	9.89733	5434998	3	141	0.990392	4.13775e-05	0.990473	0.990312	Middle 90%
Lung cancer	9.90007	5434854	1	153	0.990392	4.13779e-05	0.990472	0.990312	Middle 90%
Lung cancer	9.90281	5434700	17	151	0.990389	4.13848e-05	0.990469	0.990309	Middle 90%
Lung cancer	9.90554	5434532	26	136	0.990384	4.13955e-05	0.990465	0.990304	Middle 90%
Lung cancer	9.90828	5434370	13	145	0.990382	4.14008e-05	0.990462	0.990301	Middle 90%
Lung cancer	9.91102	5434212	24	148	0.990377	4.14106e-05	0.990458	0.990297	Middle 90%
Lung cancer	9.91376	5434040	22	122	0.990373	4.14196e-05	0.990454	0.990293	Middle 90%
Lung cancer	9.9165	5433896	0	149	0.990373	4.14196e-05	0.990454	0.990293	Middle 90%
Lung cancer	9.91923	5433747	5	146	0.990373	4.14216e-05	0.990453	0.990292	Middle 90%
Lung cancer	9.92197	5433596	11	117	0.990371	4.14261e-05	0.990451	0.99029	Middle 90%
Lung cancer	9.92471	5433468	17	131	0.990367	4.14331e-05	0.990448	0.990287	Middle 90%
Lung cancer	9.92745	5433320	17	132	0.990364	4.144e-05	0.990445	0.990284	Middle 90%
Lung cancer	9.93018	5433171	18	137	0.990361	4.14474e-05	0.990442	0.990281	Middle 90%
Lung cancer	9.93292	5433016	20	155	0.990357	4.14556e-05	0.990438	0.990277	Middle 90%
Lung cancer	9.93566	5432841	2	146	0.990357	4.14564e-05	0.990438	0.990277	Middle 90%
Lung cancer	9.9384	5432693	0	150	0.990357	4.14564e-05	0.990438	0.990277	Middle 90%
Lung cancer	9.94114	5432543	11	138	0.990355	4.14609e-05	0.990436	0.990275	Middle 90%
Lung cancer	9.94387	5432394	16	149	0.990352	4.14674e-05	0.990433	0.990272	Middle 90%
Lung cancer	9.94661	5432229	16	161	0.990349	4.1474e-05	0.99043	0.990269	Middle 90%
Lung cancer	9.94935	5432052	29	173	0.990344	4.14858e-05	0.990424	0.990263	Middle 90%
Lung cancer	9.95209	5431850	16	139	0.990341	4.14923e-05	0.990422	0.99026	Middle 90%
Lung cancer	9.95483	5431695	2	156	0.990341	4.14932e-05	0.990421	0.99026	Middle 90%
Lung cancer	9.95756	5431537	3	138	0.99034	4.14944e-05	0.990421	0.99026	Middle 90%
Lung cancer	9.9603	5431396	12	156	0.990338	4.14993e-05	0.990418	0.990257	Middle 90%
Lung cancer	9.96304	5431228	20	145	0.990334	4.15075e-05	0.990415	0.990254	Middle 90%
Lung cancer	9.96578	5431063	19	138	0.990331	4.15152e-05	0.990411	0.99025	Middle 90%
Lung cancer	9.96851	5430906	29	130	0.990326	4.15271e-05	0.990406	0.990245	Middle 90%
Lung cancer	9.97125	5430747	24	126	0.990321	4.15368e-05	0.990402	0.990241	Middle 90%
Lung cancer	9.97399	5430597	1	151	0.990321	4.15373e-05	0.990402	0.99024	Middle 90%
Lung cancer	9.97673	5430445	2	95	0.990321	4.15381e-05	0.990401	0.99024	Middle 90%
Lung cancer	9.97947	5430348	21	113	0.990317	4.15466e-05	0.990397	0.990236	Middle 90%
Lung cancer	9.9822	5430214	19	128	0.990313	4.15544e-05	0.990394	0.990233	Middle 90%
Lung cancer	9.98494	5430067	1	112	0.990313	4.15548e-05	0.990394	0.990232	Middle 90%
Lung cancer	9.98768	5429954	1	91	0.990313	4.15552e-05	0.990394	0.990232	Middle 90%
Lung cancer	9.99042	5429862	17	100	0.99031	4.15622e-05	0.990391	0.990229	Middle 90%
Lung cancer	9.99316	5429745	0	83	0.99031	4.15622e-05	0.990391	0.990229	Middle 90%
Lung cancer	9.99589	5429662	0	82	0.99031	4.15622e-05	0.990391	0.990229	Middle 90%
Lung cancer	9.99863	5429580	9	63	0.990308	4.15658e-05	0.990389	0.990228	Middle 90%
Lung cancer	10.0014	5429508	20	5429488	0.990305	4.1574e-05	0.990385	0.990224	Middle 90%
Lung cancer	0.00273785	325019	7	38	0.999978	8.14039e-06	0.999994	0.999963	Top 5%
Lung cancer	0.0054757	324974	10	35	0.999948	1.26869e-05	0.999973	0.999923	Top 5%
Lung cancer	0.00821355	324929	3	40	0.999938	1.37613e-05	0.999965	0.999911	Top 5%
Lung cancer	0.0109514	324886	2	37	0.999932	1.44334e-05	0.999961	0.999904	Top 5%
Lung cancer	0.0136893	324847	5	46	0.999917	1.59908e-05	0.999948	0.999886	Top 5%
Lung cancer	0.0164271	324796	7	47	0.999895	1.79461e-05	0.999931	0.99986	Top 5%
Lung cancer	0.019165	324742	9	44	0.999868	2.01843e-05	0.999907	0.999828	Top 5%
Lung cancer	0.0219028	324689	8	48	0.999843	2.19839e-05	0.999886	0.9998	Top 5%
Lung cancer	0.0246407	324633	3	38	0.999834	2.26221e-05	0.999878	0.999789	Top 5%
Lung cancer	0.0273785	324592	1	45	0.999831	2.28309e-05	0.999875	0.999786	Top 5%
Lung cancer	0.0301164	324546	0	35	0.999831	2.28309e-05	0.999875	0.999786	Top 5%
Lung cancer	0.0328542	324511	5	36	0.999815	2.38481e-05	0.999862	0.999769	Top 5%
Lung cancer	0.0355921	324470	3	43	0.999806	2.44382e-05	0.999854	0.999758	Top 5%
Lung cancer	0.0383299	324424	8	45	0.999781	2.59468e-05	0.999832	0.999731	Top 5%
Lung cancer	0.0410678	324371	8	37	0.999757	2.73729e-05	0.99981	0.999703	Top 5%
Lung cancer	0.0438056	324326	6	40	0.999738	2.83957e-05	0.999794	0.999683	Top 5%
Lung cancer	0.0465435	324280	2	38	0.999732	2.87286e-05	0.999788	0.999676	Top 5%
Lung cancer	0.0492813	324240	4	29	0.99972	2.93834e-05	0.999777	0.999662	Top 5%
Lung cancer	0.0520192	324207	7	50	0.999698	3.04956e-05	0.999758	0.999638	Top 5%
Lung cancer	0.054757	324150	3	22	0.999689	3.09602e-05	0.99975	0.999628	Top 5%
Lung cancer	0.0574949	324125	5	47	0.999673	3.17195e-05	0.999736	0.999611	Top 5%
Lung cancer	0.0602327	324073	4	31	0.999661	3.23143e-05	0.999724	0.999598	Top 5%
Lung cancer	0.0629706	324038	3	45	0.999652	3.27534e-05	0.999716	0.999588	Top 5%
Lung cancer	0.0657084	323990	3	34	0.999643	3.31868e-05	0.999708	0.999578	Top 5%
Lung cancer	0.0684463	323953	2	38	0.999636	3.34727e-05	0.999702	0.999571	Top 5%
Lung cancer	0.0711841	323913	4	33	0.999624	3.40375e-05	0.999691	0.999557	Top 5%
Lung cancer	0.073922	323876	3	35	0.999615	3.4455e-05	0.999682	0.999547	Top 5%
Lung cancer	0.0766598	323838	3	51	0.999606	3.48677e-05	0.999674	0.999537	Top 5%
Lung cancer	0.0793977	323784	3	36	0.999596	3.52757e-05	0.999665	0.999527	Top 5%
Lung cancer	0.0821355	323745	8	39	0.999572	3.63415e-05	0.999643	0.9995	Top 5%
Lung cancer	0.0848734	323698	2	27	0.999565	3.66031e-05	0.999637	0.999494	Top 5%
Lung cancer	0.0876112	323669	6	29	0.999547	3.73773e-05	0.99962	0.999474	Top 5%
Lung cancer	0.0903491	323634	5	32	0.999531	3.80105e-05	0.999606	0.999457	Top 5%
Lung cancer	0.0930869	323597	8	43	0.999507	3.90026e-05	0.999583	0.99943	Top 5%
Lung cancer	0.0958248	323546	6	38	0.999488	3.97306e-05	0.999566	0.99941	Top 5%
Lung cancer	0.0985626	323502	4	30	0.999476	4.02087e-05	0.999555	0.999397	Top 5%
Lung cancer	0.1013	323468	9	33	0.999448	4.12645e-05	0.999529	0.999367	Top 5%
Lung cancer	0.104038	323426	1	18	0.999445	4.13802e-05	0.999526	0.999364	Top 5%
Lung cancer	0.106776	323407	2	25	0.999439	4.16106e-05	0.99952	0.999357	Top 5%
Lung cancer	0.109514	323380	10	45	0.999408	4.27442e-05	0.999492	0.999324	Top 5%
Lung cancer	0.112252	323325	5	34	0.999392	4.33001e-05	0.999477	0.999308	Top 5%
Lung cancer	0.11499	323286	3	40	0.999383	4.36303e-05	0.999469	0.999298	Top 5%
Lung cancer	0.117728	323243	2	46	0.999377	4.38491e-05	0.999463	0.999291	Top 5%
Lung cancer	0.120465	323195	3	43	0.999368	4.41754e-05	0.999454	0.999281	Top 5%
Lung cancer	0.123203	323149	0	33	0.999368	4.41754e-05	0.999454	0.999281	Top 5%
Lung cancer	0.125941	323116	1	43	0.999365	4.42837e-05	0.999451	0.999278	Top 5%
Lung cancer	0.128679	323072	5	27	0.999349	4.48213e-05	0.999437	0.999261	Top 5%
Lung cancer	0.131417	323040	5	42	0.999334	4.53527e-05	0.999423	0.999245	Top 5%
Lung cancer	0.134155	322993	5	41	0.999318	4.5878e-05	0.999408	0.999228	Top 5%
Lung cancer	0.136893	322947	8	32	0.999293	4.67065e-05	0.999385	0.999202	Top 5%
Lung cancer	0.13963	322907	3	20	0.999284	4.70135e-05	0.999376	0.999192	Top 5%
Lung cancer	0.142368	322884	1	28	0.999281	4.71154e-05	0.999373	0.999189	Top 5%
Lung cancer	0.145106	322855	1	28	0.999278	4.72171e-05	0.99937	0.999186	Top 5%
Lung cancer	0.147844	322826	6	38	0.999259	4.78229e-05	0.999353	0.999166	Top 5%
Lung cancer	0.150582	322782	10	31	0.999228	4.88161e-05	0.999324	0.999133	Top 5%
Lung cancer	0.15332	322741	10	30	0.999197	4.97898e-05	0.999295	0.9991	Top 5%
Lung cancer	0.156057	322701	4	40	0.999185	5.0174e-05	0.999283	0.999087	Top 5%
Lung cancer	0.158795	322657	3	30	0.999176	5.04604e-05	0.999275	0.999077	Top 5%
Lung cancer	0.161533	322624	0	39	0.999176	5.04604e-05	0.999275	0.999077	Top 5%
Lung cancer	0.164271	322585	3	26	0.999167	5.07452e-05	0.999266	0.999067	Top 5%
Lung cancer	0.167009	322556	7	26	0.999145	5.14039e-05	0.999246	0.999044	Top 5%
Lung cancer	0.169747	322523	12	35	0.999108	5.25141e-05	0.999211	0.999005	Top 5%
Lung cancer	0.172485	322476	3	25	0.999098	5.2788e-05	0.999202	0.998995	Top 5%
Lung cancer	0.175222	322448	10	32	0.999067	5.36913e-05	0.999173	0.998962	Top 5%
Lung cancer	0.17796	322406	9	28	0.999039	5.44917e-05	0.999146	0.998933	Top 5%
Lung cancer	0.180698	322369	0	27	0.999039	5.44917e-05	0.999146	0.998933	Top 5%
Lung cancer	0.183436	322342	3	31	0.99903	5.4756e-05	0.999137	0.998923	Top 5%
Lung cancer	0.186174	322308	8	36	0.999005	5.54547e-05	0.999114	0.998897	Top 5%
Lung cancer	0.188912	322264	8	27	0.998981	5.6145e-05	0.999091	0.998871	Top 5%
Lung cancer	0.19165	322229	4	38	0.998968	5.6487e-05	0.999079	0.998858	Top 5%
Lung cancer	0.194387	322187	5	28	0.998953	5.69118e-05	0.999064	0.998841	Top 5%
Lung cancer	0.197125	322154	3	26	0.998943	5.71652e-05	0.999055	0.998831	Top 5%
Lung cancer	0.199863	322125	1	33	0.99894	5.72494e-05	0.999052	0.998828	Top 5%
Lung cancer	0.202601	322091	2	28	0.998934	5.74176e-05	0.999047	0.998822	Top 5%
Lung cancer	0.205339	322061	10	48	0.998903	5.82511e-05	0.999017	0.998789	Top 5%
Lung cancer	0.208077	322003	6	34	0.998884	5.87457e-05	0.998999	0.998769	Top 5%
Lung cancer	0.210815	321963	3	36	0.998875	5.89915e-05	0.998991	0.99876	Top 5%
Lung cancer	0.213552	321924	6	30	0.998857	5.94802e-05	0.998973	0.99874	Top 5%
Lung cancer	0.21629	321888	4	27	0.998844	5.98039e-05	0.998961	0.998727	Top 5%
Lung cancer	0.219028	321857	2	34	0.998838	5.99651e-05	0.998955	0.998721	Top 5%
Lung cancer	0.221766	321821	6	46	0.998819	6.04462e-05	0.998938	0.998701	Top 5%
Lung cancer	0.224504	321769	6	27	0.998801	6.09237e-05	0.99892	0.998681	Top 5%
Lung cancer	0.227242	321736	4	27	0.998788	6.124e-05	0.998908	0.998668	Top 5%
Lung cancer	0.229979	321705	5	35	0.998773	6.16332e-05	0.998893	0.998652	Top 5%
Lung cancer	0.232717	321665	6	29	0.998754	6.21018e-05	0.998876	0.998633	Top 5%
Lung cancer	0.235455	321630	6	21	0.998735	6.25671e-05	0.998858	0.998613	Top 5%
Lung cancer	0.238193	321603	2	35	0.998729	6.27214e-05	0.998852	0.998606	Top 5%
Lung cancer	0.240931	321566	1	29	0.998726	6.27985e-05	0.998849	0.998603	Top 5%
Lung cancer	0.243669	321536	5	27	0.998711	6.31824e-05	0.998834	0.998587	Top 5%
Lung cancer	0.246407	321504	7	41	0.998689	6.37161e-05	0.998814	0.998564	Top 5%
Lung cancer	0.249144	321456	14	31	0.998645	6.47706e-05	0.998772	0.998519	Top 5%
Lung cancer	0.251882	321411	11	43	0.998611	6.55874e-05	0.99874	0.998483	Top 5%
Lung cancer	0.25462	321357	2	25	0.998605	6.57349e-05	0.998734	0.998476	Top 5%
Lung cancer	0.257358	321330	0	27	0.998605	6.57349e-05	0.998734	0.998476	Top 5%
Lung cancer	0.260096	321303	1	26	0.998602	6.58085e-05	0.998731	0.998473	Top 5%
Lung cancer	0.262834	321276	3	33	0.998593	6.6029e-05	0.998722	0.998463	Top 5%
Lung cancer	0.265572	321240	6	34	0.998574	6.64678e-05	0.998704	0.998444	Top 5%
Lung cancer	0.268309	321200	5	37	0.998558	6.68314e-05	0.998689	0.998428	Top 5%
Lung cancer	0.271047	321158	8	33	0.998533	6.74092e-05	0.998665	0.998402	Top 5%
Lung cancer	0.273785	321117	8	42	0.998509	6.79822e-05	0.998642	0.998376	Top 5%
Lung cancer	0.276523	321067	4	21	0.998496	6.8267e-05	0.99863	0.998363	Top 5%
Lung cancer	0.279261	321042	2	30	0.99849	6.8409e-05	0.998624	0.998356	Top 5%
Lung cancer	0.281999	321010	2	29	0.998484	6.85507e-05	0.998618	0.99835	Top 5%
Lung cancer	0.284736	320979	9	39	0.998456	6.9185e-05	0.998591	0.99832	Top 5%
Lung cancer	0.287474	320931	4	34	0.998443	6.94651e-05	0.998579	0.998307	Top 5%
Lung cancer	0.290212	320893	6	35	0.998425	6.98832e-05	0.998561	0.998288	Top 5%
Lung cancer	0.29295	320852	4	30	0.998412	7.01607e-05	0.998549	0.998275	Top 5%
Lung cancer	0.295688	320818	1	26	0.998409	7.02299e-05	0.998546	0.998272	Top 5%
Lung cancer	0.298426	320791	4	33	0.998397	7.05061e-05	0.998535	0.998259	Top 5%
Lung cancer	0.301164	320754	5	26	0.998381	7.08499e-05	0.99852	0.998242	Top 5%
Lung cancer	0.303901	320723	5	39	0.998365	7.11921e-05	0.998505	0.998226	Top 5%
Lung cancer	0.306639	320679	7	27	0.998344	7.16686e-05	0.998484	0.998203	Top 5%
Lung cancer	0.309377	320645	8	30	0.998319	7.22094e-05	0.99846	0.998177	Top 5%
Lung cancer	0.312115	320607	5	29	0.998303	7.25455e-05	0.998445	0.998161	Top 5%
Lung cancer	0.314853	320573	4	27	0.998291	7.28132e-05	0.998433	0.998148	Top 5%
Lung cancer	0.317591	320542	3	29	0.998281	7.30135e-05	0.998424	0.998139	Top 5%
Lung cancer	0.320329	320510	5	28	0.998266	7.3346e-05	0.998409	0.998122	Top 5%
Lung cancer	0.323066	320477	6	21	0.998247	7.37432e-05	0.998391	0.998103	Top 5%
Lung cancer	0.325804	320450	3	24	0.998238	7.3941e-05	0.998382	0.998093	Top 5%
Lung cancer	0.328542	320423	6	34	0.998219	7.43352e-05	0.998365	0.998074	Top 5%
Lung cancer	0.33128	320383	2	29	0.998213	7.44661e-05	0.998359	0.998067	Top 5%
Lung cancer	0.334018	320352	4	30	0.9982	7.47274e-05	0.998347	0.998054	Top 5%
Lung cancer	0.336756	320318	2	29	0.998194	7.48577e-05	0.998341	0.998048	Top 5%
Lung cancer	0.339493	320287	3	29	0.998185	7.50527e-05	0.998332	0.998038	Top 5%
Lung cancer	0.342231	320255	6	30	0.998166	7.54415e-05	0.998314	0.998019	Top 5%
Lung cancer	0.344969	320219	9	37	0.998138	7.6021e-05	0.998287	0.997989	Top 5%
Lung cancer	0.347707	320173	4	38	0.998126	7.62772e-05	0.998275	0.997976	Top 5%
Lung cancer	0.350445	320131	7	30	0.998104	7.67236e-05	0.998254	0.997954	Top 5%
Lung cancer	0.353183	320094	1	25	0.998101	7.67872e-05	0.998251	0.99795	Top 5%
Lung cancer	0.355921	320068	0	30	0.998101	7.67872e-05	0.998251	0.99795	Top 5%
Lung cancer	0.358658	320038	8	19	0.998076	7.72941e-05	0.998227	0.997925	Top 5%
Lung cancer	0.361396	320011	8	36	0.998051	7.77978e-05	0.998203	0.997899	Top 5%
Lung cancer	0.364134	319967	9	35	0.998023	7.83608e-05	0.998176	0.997869	Top 5%
Lung cancer	0.366872	319923	11	24	0.997988	7.90436e-05	0.998143	0.997834	Top 5%
Lung cancer	0.36961	319888	6	16	0.99797	7.94137e-05	0.998125	0.997814	Top 5%
Lung cancer	0.372348	319866	1	27	0.997967	7.94752e-05	0.998122	0.997811	Top 5%
Lung cancer	0.375086	319838	2	29	0.99796	7.95981e-05	0.998116	0.997805	Top 5%
Lung cancer	0.377823	319807	8	27	0.997935	8.00879e-05	0.998092	0.997779	Top 5%
Lung cancer	0.380561	319772	7	37	0.997913	8.05142e-05	0.998071	0.997756	Top 5%
Lung cancer	0.383299	319728	4	27	0.997901	8.07568e-05	0.998059	0.997743	Top 5%
Lung cancer	0.386037	319697	6	27	0.997882	8.11195e-05	0.998041	0.997724	Top 5%
Lung cancer	0.388775	319664	7	28	0.99786	8.15406e-05	0.99802	0.997701	Top 5%
Lung cancer	0.391513	319629	3	25	0.997851	8.17205e-05	0.998011	0.997691	Top 5%
Lung cancer	0.394251	319601	0	32	0.997851	8.17205e-05	0.998011	0.997691	Top 5%
Lung cancer	0.396988	319569	2	21	0.997845	8.18402e-05	0.998005	0.997685	Top 5%
Lung cancer	0.399726	319546	4	28	0.997832	8.20792e-05	0.997993	0.997672	Top 5%
Lung cancer	0.402464	319514	7	23	0.99781	8.24959e-05	0.997972	0.997649	Top 5%
Lung cancer	0.405202	319484	4	32	0.997798	8.2733e-05	0.99796	0.997636	Top 5%
Lung cancer	0.40794	319448	8	26	0.997773	8.32055e-05	0.997936	0.99761	Top 5%
Lung cancer	0.410678	319414	1	25	0.99777	8.32644e-05	0.997933	0.997607	Top 5%
Lung cancer	0.413415	319388	3	34	0.99776	8.34408e-05	0.997924	0.997597	Top 5%
Lung cancer	0.416153	319351	12	27	0.997723	8.41429e-05	0.997888	0.997558	Top 5%
Lung cancer	0.418891	319312	4	33	0.99771	8.43757e-05	0.997875	0.997546	Top 5%
Lung cancer	0.421629	319275	6	21	0.997692	8.47238e-05	0.997857	0.997526	Top 5%
Lung cancer	0.424367	319248	11	30	0.997657	8.53584e-05	0.997824	0.99749	Top 5%
Lung cancer	0.427105	319207	7	28	0.997635	8.57599e-05	0.997803	0.997468	Top 5%
Lung cancer	0.429843	319172	1	36	0.997632	8.58171e-05	0.9978	0.997465	Top 5%
Lung cancer	0.43258	319135	1	28	0.997629	8.58743e-05	0.997797	0.997461	Top 5%
Lung cancer	0.435318	319106	9	34	0.997601	8.63874e-05	0.99777	0.997432	Top 5%
Lung cancer	0.438056	319063	8	39	0.997576	8.6841e-05	0.997746	0.997406	Top 5%
Lung cancer	0.440794	319016	4	26	0.997564	8.7067e-05	0.997734	0.997393	Top 5%
Lung cancer	0.443532	318986	9	26	0.997535	8.75735e-05	0.997707	0.997364	Top 5%
Lung cancer	0.44627	318951	5	29	0.99752	8.78537e-05	0.997692	0.997348	Top 5%
Lung cancer	0.449008	318917	0	28	0.99752	8.78537e-05	0.997692	0.997348	Top 5%
Lung cancer	0.451745	318889	2	34	0.997514	8.79656e-05	0.997686	0.997342	Top 5%
Lung cancer	0.454483	318853	5	27	0.997498	8.82447e-05	0.99767	0.997325	Top 5%
Lung cancer	0.457221	318821	5	24	0.997482	8.8523e-05	0.997655	0.997309	Top 5%
Lung cancer	0.459959	318792	2	27	0.997476	8.8634e-05	0.997649	0.997303	Top 5%
Lung cancer	0.462697	318763	8	20	0.997451	8.90771e-05	0.997625	0.997277	Top 5%
Lung cancer	0.465435	318735	7	30	0.997429	8.9463e-05	0.997604	0.997254	Top 5%
Lung cancer	0.468172	318698	1	32	0.997426	8.9518e-05	0.997601	0.997251	Top 5%
Lung cancer	0.47091	318665	1	28	0.997423	8.9573e-05	0.997598	0.997248	Top 5%
Lung cancer	0.473648	318636	11	38	0.997388	9.01758e-05	0.997565	0.997212	Top 5%
Lung cancer	0.476386	318587	4	29	0.997376	9.0394e-05	0.997553	0.997199	Top 5%
Lung cancer	0.479124	318554	6	35	0.997357	9.07205e-05	0.997534	0.99718	Top 5%
Lung cancer	0.481862	318513	6	30	0.997338	9.10459e-05	0.997516	0.99716	Top 5%
Lung cancer	0.4846	318477	1	21	0.997335	9.11e-05	0.997513	0.997157	Top 5%
Lung cancer	0.487337	318455	3	35	0.997326	9.12622e-05	0.997504	0.997147	Top 5%
Lung cancer	0.490075	318417	2	32	0.997319	9.13702e-05	0.997498	0.997141	Top 5%
Lung cancer	0.492813	318383	5	31	0.997304	9.16398e-05	0.997483	0.997125	Top 5%
Lung cancer	0.495551	318347	7	28	0.997282	9.20159e-05	0.997462	0.997102	Top 5%
Lung cancer	0.498289	318312	2	38	0.997276	9.21231e-05	0.997456	0.997096	Top 5%
Lung cancer	0.501027	318272	5	33	0.99726	9.23906e-05	0.997441	0.997079	Top 5%
Lung cancer	0.503765	318234	2	30	0.997254	9.24974e-05	0.997434	0.997073	Top 5%
Lung cancer	0.506502	318202	1	28	0.997251	9.25508e-05	0.997431	0.99707	Top 5%
Lung cancer	0.50924	318173	3	24	0.997241	9.27107e-05	0.997422	0.99706	Top 5%
Lung cancer	0.511978	318146	8	21	0.997216	9.3136e-05	0.997398	0.997034	Top 5%
Lung cancer	0.514716	318117	7	25	0.997194	9.35066e-05	0.997377	0.997011	Top 5%
Lung cancer	0.517454	318085	9	25	0.997166	9.39811e-05	0.99735	0.996982	Top 5%
Lung cancer	0.520192	318051	5	28	0.99715	9.42437e-05	0.997334	0.996966	Top 5%
Lung cancer	0.52293	318018	9	22	0.997122	9.47147e-05	0.997307	0.996937	Top 5%
Lung cancer	0.525667	317987	2	36	0.997116	9.4819e-05	0.997301	0.99693	Top 5%
Lung cancer	0.528405	317949	2	27	0.997109	9.49233e-05	0.997295	0.996924	Top 5%
Lung cancer	0.531143	317920	6	39	0.997091	9.52355e-05	0.997277	0.996905	Top 5%
Lung cancer	0.533881	317875	6	35	0.997072	9.55467e-05	0.997259	0.996885	Top 5%
Lung cancer	0.536619	317834	8	27	0.997047	9.59603e-05	0.997234	0.996859	Top 5%
Lung cancer	0.539357	317799	6	27	0.997028	9.62693e-05	0.997216	0.99684	Top 5%
Lung cancer	0.542094	317766	3	28	0.997018	9.64235e-05	0.997207	0.99683	Top 5%
Lung cancer	0.544832	317735	1	31	0.997015	9.64749e-05	0.997204	0.996827	Top 5%
Lung cancer	0.54757	317703	0	23	0.997015	9.64749e-05	0.997204	0.996827	Top 5%
Lung cancer	0.550308	317680	6	29	0.996997	9.67825e-05	0.997186	0.996807	Top 5%
Lung cancer	0.553046	317645	3	25	0.996987	9.6936e-05	0.997177	0.996798	Top 5%
Lung cancer	0.555784	317617	13	26	0.996946	9.75984e-05	0.997137	0.996756	Top 5%
Lung cancer	0.558522	317578	8	27	0.996921	9.8004e-05	0.997113	0.99673	Top 5%
Lung cancer	0.561259	317543	3	32	0.996912	9.81556e-05	0.997104	0.99672	Top 5%
Lung cancer	0.563997	317508	2	15	0.996905	9.82567e-05	0.997097	0.996714	Top 5%
Lung cancer	0.566735	317491	0	21	0.996905	9.82567e-05	0.997097	0.996714	Top 5%
Lung cancer	0.569473	317470	4	27	0.996893	9.84584e-05	0.997085	0.996701	Top 5%
Lung cancer	0.572211	317439	6	29	0.996874	9.87603e-05	0.997067	0.996681	Top 5%
Lung cancer	0.574949	317404	5	29	0.996858	9.90113e-05	0.997052	0.996665	Top 5%
Lung cancer	0.577687	317370	8	21	0.996833	9.94116e-05	0.997028	0.996639	Top 5%
Lung cancer	0.580424	317341	6	33	0.996814	9.97108e-05	0.997009	0.99662	Top 5%
Lung cancer	0.583162	317302	0	24	0.996814	9.97108e-05	0.997009	0.99662	Top 5%
Lung cancer	0.5859	317278	1	30	0.996811	9.97606e-05	0.997006	0.996616	Top 5%
Lung cancer	0.588638	317247	4	21	0.996799	9.99596e-05	0.996994	0.996603	Top 5%
Lung cancer	0.591376	317222	12	30	0.996761	0.000100554	0.996957	0.996565	Top 5%
Lung cancer	0.594114	317180	3	38	0.996752	0.000100702	0.996948	0.996555	Top 5%
Lung cancer	0.596851	317139	4	26	0.996739	0.0001009	0.996936	0.996542	Top 5%
Lung cancer	0.599589	317109	5	32	0.996723	0.000101146	0.996921	0.996526	Top 5%
Lung cancer	0.602327	317072	1	33	0.99672	0.000101195	0.996918	0.996522	Top 5%
Lung cancer	0.605065	317038	2	24	0.996714	0.000101293	0.996912	0.996516	Top 5%
Lung cancer	0.607803	317012	4	32	0.996701	0.00010149	0.9969	0.996503	Top 5%
Lung cancer	0.610541	316976	7	28	0.996679	0.000101832	0.996878	0.99648	Top 5%
Lung cancer	0.613279	316941	9	26	0.996651	0.000102271	0.996851	0.996451	Top 5%
Lung cancer	0.616016	316906	5	24	0.996635	0.000102514	0.996836	0.996435	Top 5%
Lung cancer	0.618754	316877	4	19	0.996623	0.000102708	0.996823	0.996422	Top 5%
Lung cancer	0.621492	316854	0	27	0.996623	0.000102708	0.996823	0.996422	Top 5%
Lung cancer	0.62423	316827	1	30	0.99662	0.000102757	0.99682	0.996419	Top 5%
Lung cancer	0.626968	316796	4	25	0.996607	0.000102951	0.996808	0.996406	Top 5%
Lung cancer	0.629706	316767	8	22	0.996582	0.000103337	0.996784	0.99638	Top 5%
Lung cancer	0.632444	316737	7	26	0.99656	0.000103674	0.996762	0.996357	Top 5%
Lung cancer	0.635181	316704	10	17	0.996528	0.000104154	0.996732	0.996325	Top 5%
Lung cancer	0.637919	316677	5	26	0.996513	0.000104393	0.996716	0.996309	Top 5%
Lung cancer	0.640657	316646	1	24	0.996509	0.000104441	0.996713	0.996305	Top 5%
Lung cancer	0.643395	316621	0	20	0.996509	0.000104441	0.996713	0.996305	Top 5%
Lung cancer	0.646133	316601	7	27	0.996487	0.000104775	0.996692	0.996283	Top 5%
Lung cancer	0.648871	316567	7	29	0.996465	0.000105107	0.996671	0.99626	Top 5%
Lung cancer	0.651608	316531	8	24	0.99644	0.000105487	0.996646	0.996234	Top 5%
Lung cancer	0.654346	316499	3	32	0.996431	0.000105628	0.996637	0.996224	Top 5%
Lung cancer	0.657084	316464	9	25	0.996402	0.000106053	0.996609	0.996195	Top 5%
Lung cancer	0.659822	316430	0	26	0.996402	0.000106053	0.996609	0.996195	Top 5%
Lung cancer	0.66256	316404	4	34	0.99639	0.000106241	0.996597	0.996182	Top 5%
Lung cancer	0.665298	316366	1	16	0.996387	0.000106288	0.996594	0.996179	Top 5%
Lung cancer	0.668036	316349	12	19	0.996349	0.000106851	0.996557	0.99614	Top 5%
Lung cancer	0.670773	316318	9	15	0.99632	0.000107271	0.99653	0.996111	Top 5%
Lung cancer	0.673511	316294	7	18	0.996298	0.000107597	0.996509	0.996088	Top 5%
Lung cancer	0.676249	316269	5	27	0.996283	0.000107829	0.996493	0.996072	Top 5%
Lung cancer	0.678987	316237	1	29	0.99628	0.000107875	0.99649	0.996069	Top 5%
Lung cancer	0.681725	316207	3	22	0.99627	0.000108014	0.996481	0.996059	Top 5%
Lung cancer	0.684463	316182	6	20	0.996251	0.000108291	0.996463	0.99604	Top 5%
Lung cancer	0.687201	316156	4	34	0.996239	0.000108476	0.99645	0.996027	Top 5%
Lung cancer	0.689938	316118	7	31	0.996216	0.000108798	0.996429	0.996004	Top 5%
Lung cancer	0.692676	316080	11	31	0.996182	0.000109303	0.996395	0.995968	Top 5%
Lung cancer	0.695414	316038	4	20	0.996169	0.000109486	0.996383	0.995955	Top 5%
Lung cancer	0.698152	316014	4	30	0.996157	0.000109669	0.996371	0.995942	Top 5%
Lung cancer	0.70089	315980	4	24	0.996144	0.000109852	0.996358	0.99593	Top 5%
Lung cancer	0.703628	315952	5	27	0.996128	0.000110079	0.996343	0.995913	Top 5%
Lung cancer	0.706366	315920	10	26	0.996097	0.000110534	0.996313	0.995881	Top 5%
Lung cancer	0.709103	315884	9	34	0.996068	0.000110941	0.996285	0.995852	Top 5%
Lung cancer	0.711841	315841	6	21	0.996049	0.000111212	0.996267	0.995832	Top 5%
Lung cancer	0.714579	315814	4	20	0.996037	0.000111392	0.996254	0.995819	Top 5%
Lung cancer	0.717317	315790	3	27	0.996027	0.000111527	0.996245	0.99581	Top 5%
Lung cancer	0.720055	315760	1	28	0.996024	0.000111572	0.996242	0.995806	Top 5%
Lung cancer	0.722793	315731	9	37	0.995996	0.000111976	0.996214	0.995777	Top 5%
Lung cancer	0.72553	315685	7	24	0.995974	0.000112289	0.996193	0.995755	Top 5%
Lung cancer	0.728268	315654	5	30	0.995958	0.000112512	0.996178	0.995738	Top 5%
Lung cancer	0.731006	315619	4	23	0.995945	0.00011269	0.996165	0.995725	Top 5%
Lung cancer	0.733744	315592	6	19	0.995926	0.000112957	0.996147	0.995706	Top 5%
Lung cancer	0.736482	315567	1	27	0.995923	0.000113002	0.996144	0.995703	Top 5%
Lung cancer	0.73922	315539	1	24	0.99592	0.000113046	0.996141	0.995699	Top 5%
Lung cancer	0.741958	315514	8	30	0.995895	0.000113401	0.996116	0.995673	Top 5%
Lung cancer	0.744695	315476	5	32	0.995879	0.000113622	0.996101	0.995657	Top 5%
Lung cancer	0.747433	315439	7	25	0.995857	0.000113931	0.996079	0.995635	Top 5%
Lung cancer	0.750171	315407	6	22	0.995838	0.000114196	0.996061	0.995615	Top 5%
Lung cancer	0.752909	315379	7	24	0.995816	0.000114504	0.996039	0.995592	Top 5%
Lung cancer	0.755647	315348	1	27	0.995813	0.000114547	0.996036	0.995589	Top 5%
Lung cancer	0.758385	315320	1	24	0.99581	0.000114591	0.996033	0.995586	Top 5%
Lung cancer	0.761123	315295	4	26	0.995797	0.000114767	0.996021	0.995573	Top 5%
Lung cancer	0.76386	315265	7	21	0.995775	0.000115073	0.995999	0.99555	Top 5%
Lung cancer	0.766598	315237	2	36	0.995768	0.000115161	0.995993	0.995544	Top 5%
Lung cancer	0.769336	315199	5	23	0.995753	0.000115379	0.995978	0.995528	Top 5%
Lung cancer	0.772074	315171	6	30	0.995734	0.00011564	0.995959	0.995508	Top 5%
Lung cancer	0.774812	315135	2	24	0.995727	0.000115727	0.995953	0.995502	Top 5%
Lung cancer	0.77755	315109	1	25	0.995724	0.000115771	0.99595	0.995498	Top 5%
Lung cancer	0.780287	315083	8	26	0.995699	0.000116119	0.995926	0.995472	Top 5%
Lung cancer	0.783025	315049	3	26	0.995689	0.000116249	0.995916	0.995463	Top 5%
Lung cancer	0.785763	315020	4	33	0.995677	0.000116422	0.995904	0.99545	Top 5%
Lung cancer	0.788501	314983	6	32	0.995658	0.000116681	0.995886	0.99543	Top 5%
Lung cancer	0.791239	314945	6	26	0.995639	0.00011694	0.995867	0.995411	Top 5%
Lung cancer	0.793977	314913	3	28	0.995629	0.000117069	0.995858	0.995401	Top 5%
Lung cancer	0.796715	314882	2	31	0.995623	0.000117156	0.995852	0.995395	Top 5%
Lung cancer	0.799452	314849	6	21	0.995604	0.000117414	0.995833	0.995375	Top 5%
Lung cancer	0.80219	314822	7	22	0.995582	0.000117714	0.995812	0.995352	Top 5%
Lung cancer	0.804928	314793	7	21	0.99556	0.000118014	0.99579	0.99533	Top 5%
Lung cancer	0.807666	314765	3	29	0.99555	0.000118142	0.995781	0.99532	Top 5%
Lung cancer	0.810404	314733	4	21	0.995538	0.000118313	0.995769	0.995307	Top 5%
Lung cancer	0.813142	314708	1	27	0.995535	0.000118355	0.995766	0.995304	Top 5%
Lung cancer	0.81588	314680	1	25	0.995531	0.000118398	0.995762	0.9953	Top 5%
Lung cancer	0.818617	314654	3	26	0.995522	0.000118526	0.995753	0.995291	Top 5%
Lung cancer	0.821355	314625	7	35	0.9955	0.000118824	0.995732	0.995268	Top 5%
Lung cancer	0.824093	314583	7	28	0.995478	0.000119121	0.99571	0.995245	Top 5%
Lung cancer	0.826831	314548	7	30	0.995455	0.000119418	0.995688	0.995222	Top 5%
Lung cancer	0.829569	314511	4	28	0.995443	0.000119587	0.995676	0.995209	Top 5%
Lung cancer	0.832307	314479	1	25	0.99544	0.000119629	0.995673	0.995206	Top 5%
Lung cancer	0.835044	314453	1	24	0.995436	0.000119671	0.99567	0.995203	Top 5%
Lung cancer	0.837782	314428	5	32	0.995421	0.000119883	0.995655	0.995187	Top 5%
Lung cancer	0.84052	314391	6	33	0.995402	0.000120135	0.995636	0.995167	Top 5%
Lung cancer	0.843258	314352	3	37	0.995392	0.000120262	0.995627	0.995158	Top 5%
Lung cancer	0.845996	314312	8	19	0.995367	0.000120598	0.995602	0.995132	Top 5%
Lung cancer	0.848734	314285	2	27	0.99536	0.000120682	0.995596	0.995125	Top 5%
Lung cancer	0.851472	314256	3	25	0.995351	0.000120808	0.995587	0.995115	Top 5%
Lung cancer	0.854209	314228	5	20	0.995335	0.000121017	0.995571	0.995099	Top 5%
Lung cancer	0.856947	314203	7	27	0.995313	0.00012131	0.99555	0.995076	Top 5%
Lung cancer	0.859685	314169	2	27	0.995307	0.000121393	0.995543	0.99507	Top 5%
Lung cancer	0.862423	314140	5	25	0.995291	0.000121602	0.995528	0.995054	Top 5%
Lung cancer	0.865161	314110	1	29	0.995288	0.000121643	0.995525	0.99505	Top 5%
Lung cancer	0.867899	314080	5	29	0.995272	0.000121852	0.995509	0.995034	Top 5%
Lung cancer	0.870637	314046	3	42	0.995262	0.000121976	0.9955	0.995024	Top 5%
Lung cancer	0.873374	314001	1	31	0.995259	0.000122018	0.995497	0.995021	Top 5%
Lung cancer	0.876112	313969	7	28	0.995237	0.000122308	0.995475	0.994998	Top 5%
Lung cancer	0.87885	313934	9	19	0.995208	0.000122681	0.995448	0.994969	Top 5%
Lung cancer	0.881588	313906	4	28	0.995196	0.000122847	0.995435	0.994956	Top 5%
Lung cancer	0.884326	313874	10	31	0.995164	0.000123259	0.995404	0.994924	Top 5%
Lung cancer	0.887064	313833	4	24	0.995151	0.000123424	0.995392	0.994911	Top 5%
Lung cancer	0.889802	313805	1	20	0.995148	0.000123465	0.995389	0.994907	Top 5%
Lung cancer	0.892539	313784	0	27	0.995148	0.000123465	0.995389	0.994907	Top 5%
Lung cancer	0.895277	313757	5	23	0.995132	0.00012367	0.995373	0.994891	Top 5%
Lung cancer	0.898015	313729	12	20	0.995094	0.000124162	0.995336	0.994852	Top 5%
Lung cancer	0.900753	313697	7	28	0.995072	0.000124448	0.995315	0.994829	Top 5%
Lung cancer	0.903491	313662	5	30	0.995056	0.000124652	0.995299	0.994813	Top 5%
Lung cancer	0.906229	313627	8	30	0.995031	0.000124978	0.995274	0.994787	Top 5%
Lung cancer	0.908966	313589	2	19	0.995024	0.00012506	0.995268	0.994781	Top 5%
Lung cancer	0.911704	313568	0	28	0.995024	0.00012506	0.995268	0.994781	Top 5%
Lung cancer	0.914442	313540	3	38	0.995015	0.000125182	0.995259	0.994771	Top 5%
Lung cancer	0.91718	313499	6	21	0.994996	0.000125425	0.99524	0.994751	Top 5%
Lung cancer	0.919918	313472	5	31	0.99498	0.000125628	0.995225	0.994735	Top 5%
Lung cancer	0.922656	313436	7	30	0.994958	0.000125911	0.995203	0.994712	Top 5%
Lung cancer	0.925394	313399	5	44	0.994942	0.000126113	0.995188	0.994696	Top 5%
Lung cancer	0.928131	313350	1	29	0.994939	0.000126153	0.995185	0.994693	Top 5%
Lung cancer	0.930869	313320	0	27	0.994939	0.000126153	0.995185	0.994693	Top 5%
Lung cancer	0.933607	313293	9	33	0.99491	0.000126516	0.995157	0.994663	Top 5%
Lung cancer	0.936345	313251	7	28	0.994888	0.000126798	0.995135	0.994641	Top 5%
Lung cancer	0.939083	313216	6	26	0.994869	0.000127039	0.995117	0.994621	Top 5%
Lung cancer	0.941821	313184	3	31	0.994859	0.000127159	0.995107	0.994611	Top 5%
Lung cancer	0.944559	313150	5	35	0.994843	0.00012736	0.995092	0.994595	Top 5%
Lung cancer	0.947296	313110	2	19	0.994837	0.00012744	0.995086	0.994589	Top 5%
Lung cancer	0.950034	313089	1	22	0.994834	0.00012748	0.995082	0.994585	Top 5%
Lung cancer	0.952772	313066	2	27	0.994827	0.00012756	0.995076	0.994579	Top 5%
Lung cancer	0.95551	313037	7	35	0.994805	0.000127839	0.995055	0.994556	Top 5%
Lung cancer	0.958248	312995	5	34	0.994789	0.000128039	0.995039	0.99454	Top 5%
Lung cancer	0.960986	312956	9	36	0.994761	0.000128397	0.995011	0.99451	Top 5%
Lung cancer	0.963723	312911	3	28	0.994751	0.000128517	0.995002	0.994501	Top 5%
Lung cancer	0.966461	312880	1	32	0.994748	0.000128556	0.994999	0.994497	Top 5%
Lung cancer	0.969199	312847	0	22	0.994748	0.000128556	0.994999	0.994497	Top 5%
Lung cancer	0.971937	312825	6	36	0.994729	0.000128794	0.99498	0.994478	Top 5%
Lung cancer	0.974675	312783	4	30	0.994716	0.000128953	0.994968	0.994465	Top 5%
Lung cancer	0.977413	312749	1	25	0.994713	0.000128993	0.994965	0.994462	Top 5%
Lung cancer	0.980151	312723	4	18	0.9947	0.000129151	0.994952	0.994449	Top 5%
Lung cancer	0.982888	312701	3	30	0.994691	0.00012927	0.994943	0.994439	Top 5%
Lung cancer	0.985626	312668	1	40	0.994688	0.000129309	0.99494	0.994436	Top 5%
Lung cancer	0.988364	312627	0	36	0.994688	0.000129309	0.99494	0.994436	Top 5%
Lung cancer	0.991102	312591	3	29	0.994678	0.000129428	0.99493	0.994426	Top 5%
Lung cancer	0.99384	312559	9	24	0.994649	0.000129784	0.994902	0.994396	Top 5%
Lung cancer	0.996578	312526	6	20	0.99463	0.00013002	0.994884	0.994377	Top 5%
Lung cancer	0.999316	312500	4	24	0.994618	0.000130177	0.994871	0.994364	Top 5%
Lung cancer	1.00205	312472	7	27	0.994595	0.000130453	0.99485	0.994341	Top 5%
Lung cancer	1.00479	312438	0	33	0.994595	0.000130453	0.99485	0.994341	Top 5%
Lung cancer	1.00753	312405	3	32	0.994586	0.00013057	0.99484	0.994331	Top 5%
Lung cancer	1.01027	312370	4	37	0.994573	0.000130727	0.994828	0.994318	Top 5%
Lung cancer	1.013	312329	8	35	0.994548	0.00013104	0.994803	0.994292	Top 5%
Lung cancer	1.01574	312286	10	24	0.994516	0.000131431	0.994772	0.99426	Top 5%
Lung cancer	1.01848	312252	4	31	0.994503	0.000131587	0.994759	0.994247	Top 5%
Lung cancer	1.02122	312217	6	43	0.994484	0.000131821	0.994741	0.994227	Top 5%
Lung cancer	1.02396	312168	2	34	0.994477	0.000131899	0.994735	0.99422	Top 5%
Lung cancer	1.02669	312132	3	34	0.994468	0.000132015	0.994725	0.994211	Top 5%
Lung cancer	1.02943	312095	6	34	0.994449	0.000132248	0.994707	0.994191	Top 5%
Lung cancer	1.03217	312055	7	28	0.994426	0.00013252	0.994685	0.994168	Top 5%
Lung cancer	1.03491	312020	5	27	0.994411	0.000132714	0.994669	0.994152	Top 5%
Lung cancer	1.03765	311988	4	29	0.994398	0.000132868	0.994657	0.994139	Top 5%
Lung cancer	1.04038	311955	5	18	0.994382	0.000133062	0.994641	0.994123	Top 5%
Lung cancer	1.04312	311932	2	35	0.994375	0.000133139	0.994635	0.994116	Top 5%
Lung cancer	1.04586	311895	1	36	0.994372	0.000133177	0.994632	0.994113	Top 5%
Lung cancer	1.0486	311858	5	32	0.994356	0.00013337	0.994616	0.994096	Top 5%
Lung cancer	1.05133	311821	3	32	0.994347	0.000133486	0.994607	0.994087	Top 5%
Lung cancer	1.05407	311786	7	26	0.994324	0.000133755	0.994585	0.994064	Top 5%
Lung cancer	1.05681	311753	7	35	0.994302	0.000134024	0.994563	0.994041	Top 5%
Lung cancer	1.05955	311711	6	39	0.994283	0.000134254	0.994545	0.994021	Top 5%
Lung cancer	1.06229	311666	2	41	0.994277	0.000134331	0.994538	0.994015	Top 5%
Lung cancer	1.06502	311623	2	38	0.99427	0.000134408	0.994532	0.994008	Top 5%
Lung cancer	1.06776	311583	7	25	0.994248	0.000134676	0.99451	0.993986	Top 5%
Lung cancer	1.0705	311551	6	24	0.994229	0.000134905	0.994492	0.993966	Top 5%
Lung cancer	1.07324	311521	3	22	0.994219	0.00013502	0.994482	0.993956	Top 5%
Lung cancer	1.07598	311496	8	36	0.994194	0.000135325	0.994457	0.99393	Top 5%
Lung cancer	1.07871	311452	5	31	0.994178	0.000135515	0.994442	0.993914	Top 5%
Lung cancer	1.08145	311416	3	24	0.994168	0.000135629	0.994432	0.993904	Top 5%
Lung cancer	1.08419	311389	1	22	0.994165	0.000135667	0.994429	0.993901	Top 5%
Lung cancer	1.08693	311366	9	37	0.994136	0.000136009	0.994401	0.993871	Top 5%
Lung cancer	1.08966	311320	6	35	0.994117	0.000136236	0.994383	0.993852	Top 5%
Lung cancer	1.0924	311279	8	31	0.994091	0.000136539	0.994358	0.993825	Top 5%
Lung cancer	1.09514	311240	5	27	0.994076	0.000136728	0.994342	0.993809	Top 5%
Lung cancer	1.09788	311208	6	26	0.994056	0.000136954	0.994323	0.99379	Top 5%
Lung cancer	1.10062	311176	2	33	0.99405	0.000137029	0.994317	0.993783	Top 5%
Lung cancer	1.10335	311141	1	23	0.994047	0.000137067	0.994314	0.99378	Top 5%
Lung cancer	1.10609	311117	3	39	0.994037	0.00013718	0.994304	0.99377	Top 5%
Lung cancer	1.10883	311075	9	32	0.994008	0.000137519	0.994276	0.993741	Top 5%
Lung cancer	1.11157	311034	1	27	0.994005	0.000137556	0.994273	0.993737	Top 5%
Lung cancer	1.11431	311006	4	29	0.993992	0.000137706	0.994261	0.993724	Top 5%
Lung cancer	1.11704	310973	6	41	0.993973	0.000137932	0.994242	0.993705	Top 5%
Lung cancer	1.11978	310926	3	39	0.993964	0.000138044	0.994233	0.993695	Top 5%
Lung cancer	1.12252	310884	2	25	0.993957	0.000138119	0.994226	0.993688	Top 5%
Lung cancer	1.12526	310857	5	39	0.993941	0.000138306	0.994211	0.993672	Top 5%
Lung cancer	1.12799	310813	5	25	0.993925	0.000138493	0.994195	0.993656	Top 5%
Lung cancer	1.13073	310783	6	30	0.993906	0.000138717	0.994176	0.993636	Top 5%
Lung cancer	1.13347	310747	9	25	0.993877	0.000139053	0.994148	0.993606	Top 5%
Lung cancer	1.13621	310713	2	26	0.993871	0.000139127	0.994142	0.9936	Top 5%
Lung cancer	1.13895	310685	0	26	0.993871	0.000139127	0.994142	0.9936	Top 5%
Lung cancer	1.14168	310659	1	36	0.993868	0.000139164	0.994139	0.993597	Top 5%
Lung cancer	1.14442	310622	6	42	0.993849	0.000139388	0.99412	0.993577	Top 5%
Lung cancer	1.14716	310574	5	31	0.993833	0.000139574	0.994104	0.993561	Top 5%
Lung cancer	1.1499	310538	4	26	0.99382	0.000139722	0.994092	0.993548	Top 5%
Lung cancer	1.15264	310508	6	25	0.993801	0.000139945	0.994073	0.993528	Top 5%
Lung cancer	1.15537	310477	7	31	0.993778	0.000140204	0.994051	0.993505	Top 5%
Lung cancer	1.15811	310439	2	33	0.993772	0.000140278	0.994045	0.993499	Top 5%
Lung cancer	1.16085	310404	0	28	0.993772	0.000140278	0.994045	0.993499	Top 5%
Lung cancer	1.16359	310376	10	36	0.99374	0.000140647	0.994014	0.993466	Top 5%
Lung cancer	1.16632	310330	14	34	0.993695	0.000141163	0.99397	0.99342	Top 5%
Lung cancer	1.16906	310282	5	34	0.993679	0.000141347	0.993954	0.993404	Top 5%
Lung cancer	1.1718	310243	8	28	0.993653	0.000141641	0.993929	0.993377	Top 5%
Lung cancer	1.17454	310207	3	39	0.993644	0.000141751	0.99392	0.993368	Top 5%
Lung cancer	1.17728	310165	1	22	0.99364	0.000141787	0.993917	0.993364	Top 5%
Lung cancer	1.18001	310142	1	33	0.993637	0.000141824	0.993913	0.993361	Top 5%
Lung cancer	1.18275	310108	5	38	0.993621	0.000142007	0.993898	0.993345	Top 5%
Lung cancer	1.18549	310065	7	35	0.993599	0.000142263	0.993876	0.993322	Top 5%
Lung cancer	1.18823	310023	4	37	0.993586	0.00014241	0.993863	0.993309	Top 5%
Lung cancer	1.19097	309982	6	40	0.993567	0.000142629	0.993844	0.993289	Top 5%
Lung cancer	1.1937	309936	5	32	0.993551	0.000142811	0.993829	0.993273	Top 5%
Lung cancer	1.19644	309899	5	25	0.993535	0.000142993	0.993813	0.993256	Top 5%
Lung cancer	1.19918	309869	3	35	0.993525	0.000143102	0.993804	0.993246	Top 5%
Lung cancer	1.20192	309831	3	39	0.993515	0.000143212	0.993794	0.993237	Top 5%
Lung cancer	1.20465	309789	6	28	0.993496	0.00014343	0.993775	0.993217	Top 5%
Lung cancer	1.20739	309755	8	34	0.993471	0.00014372	0.99375	0.993191	Top 5%
Lung cancer	1.21013	309713	11	27	0.993435	0.000144118	0.993716	0.993155	Top 5%
Lung cancer	1.21287	309675	2	29	0.993429	0.000144191	0.99371	0.993148	Top 5%
Lung cancer	1.21561	309644	1	23	0.993426	0.000144227	0.993706	0.993145	Top 5%
Lung cancer	1.21834	309620	1	30	0.993422	0.000144263	0.993703	0.993142	Top 5%
Lung cancer	1.22108	309589	3	34	0.993413	0.000144372	0.993694	0.993132	Top 5%
Lung cancer	1.22382	309552	6	33	0.993394	0.000144588	0.993675	0.993112	Top 5%
Lung cancer	1.22656	309513	3	35	0.993384	0.000144697	0.993666	0.993102	Top 5%
Lung cancer	1.2293	309475	4	34	0.993371	0.000144841	0.993653	0.993089	Top 5%
Lung cancer	1.23203	309437	2	35	0.993365	0.000144913	0.993647	0.993083	Top 5%
Lung cancer	1.23477	309400	2	43	0.993358	0.000144985	0.993641	0.993076	Top 5%
Lung cancer	1.23751	309355	1	36	0.993355	0.000145021	0.993637	0.993073	Top 5%
Lung cancer	1.24025	309318	3	31	0.993345	0.000145129	0.993628	0.993063	Top 5%
Lung cancer	1.24298	309284	9	38	0.993316	0.000145453	0.9936	0.993033	Top 5%
Lung cancer	1.24572	309237	9	31	0.993288	0.000145776	0.993571	0.993004	Top 5%
Lung cancer	1.24846	309197	6	29	0.993268	0.000145991	0.993553	0.992984	Top 5%
Lung cancer	1.2512	309162	6	37	0.993249	0.000146206	0.993534	0.992964	Top 5%
Lung cancer	1.25394	309119	2	35	0.993243	0.000146277	0.993527	0.992958	Top 5%
Lung cancer	1.25667	309082	2	30	0.993236	0.000146349	0.993521	0.992951	Top 5%
Lung cancer	1.25941	309050	4	25	0.993223	0.000146492	0.993508	0.992938	Top 5%
Lung cancer	1.26215	309021	10	31	0.993191	0.000146849	0.993477	0.992905	Top 5%
Lung cancer	1.26489	308980	5	31	0.993175	0.000147027	0.993461	0.992889	Top 5%
Lung cancer	1.26762	308944	7	31	0.993153	0.000147276	0.993439	0.992866	Top 5%
Lung cancer	1.27036	308906	7	41	0.99313	0.000147525	0.993417	0.992843	Top 5%
Lung cancer	1.2731	308858	0	30	0.99313	0.000147525	0.993417	0.992843	Top 5%
Lung cancer	1.27584	308828	3	29	0.99312	0.000147632	0.993408	0.992833	Top 5%
Lung cancer	1.27858	308796	8	30	0.993095	0.000147916	0.993383	0.992807	Top 5%
Lung cancer	1.28131	308758	9	25	0.993066	0.000148235	0.993354	0.992777	Top 5%
Lung cancer	1.28405	308724	4	27	0.993053	0.000148376	0.993342	0.992764	Top 5%
Lung cancer	1.28679	308693	4	35	0.99304	0.000148517	0.993329	0.992751	Top 5%
Lung cancer	1.28953	308654	7	21	0.993017	0.000148765	0.993307	0.992728	Top 5%
Lung cancer	1.29227	308626	2	23	0.993011	0.000148835	0.993301	0.992721	Top 5%
Lung cancer	1.295	308601	4	27	0.992998	0.000148976	0.993288	0.992708	Top 5%
Lung cancer	1.29774	308570	8	31	0.992972	0.000149258	0.993263	0.992682	Top 5%
Lung cancer	1.30048	308531	12	36	0.992934	0.00014968	0.993225	0.992643	Top 5%
Lung cancer	1.30322	308483	10	27	0.992902	0.00015003	0.993194	0.99261	Top 5%
Lung cancer	1.30595	308446	6	37	0.992882	0.00015024	0.993175	0.99259	Top 5%
Lung cancer	1.30869	308403	5	28	0.992866	0.000150415	0.993159	0.992574	Top 5%
Lung cancer	1.31143	308370	3	23	0.992857	0.00015052	0.993149	0.992564	Top 5%
Lung cancer	1.31417	308344	5	34	0.99284	0.000150695	0.993134	0.992547	Top 5%
Lung cancer	1.31691	308305	8	25	0.992815	0.000150974	0.993109	0.992521	Top 5%
Lung cancer	1.31964	308272	3	28	0.992805	0.000151078	0.993099	0.992511	Top 5%
Lung cancer	1.32238	308241	6	33	0.992786	0.000151287	0.99308	0.992491	Top 5%
Lung cancer	1.32512	308202	8	30	0.99276	0.000151565	0.993055	0.992465	Top 5%
Lung cancer	1.32786	308164	6	33	0.992741	0.000151773	0.993036	0.992445	Top 5%
Lung cancer	1.3306	308125	2	25	0.992734	0.000151843	0.99303	0.992439	Top 5%
Lung cancer	1.33333	308098	2	28	0.992728	0.000151912	0.993023	0.992432	Top 5%
Lung cancer	1.33607	308068	3	22	0.992718	0.000152016	0.993014	0.992422	Top 5%
Lung cancer	1.33881	308043	10	21	0.992686	0.000152362	0.992982	0.992389	Top 5%
Lung cancer	1.34155	308012	4	40	0.992673	0.000152501	0.99297	0.992376	Top 5%
Lung cancer	1.34428	307968	6	25	0.992654	0.000152708	0.992951	0.992357	Top 5%
Lung cancer	1.34702	307937	4	27	0.992641	0.000152846	0.992938	0.992343	Top 5%
Lung cancer	1.34976	307906	2	21	0.992634	0.000152915	0.992932	0.992337	Top 5%
Lung cancer	1.3525	307883	1	28	0.992631	0.000152949	0.992929	0.992333	Top 5%
Lung cancer	1.35524	307854	9	33	0.992602	0.00015326	0.9929	0.992304	Top 5%
Lung cancer	1.35797	307812	7	22	0.992579	0.0001535	0.992878	0.992281	Top 5%
Lung cancer	1.36071	307783	2	23	0.992573	0.000153569	0.992872	0.992274	Top 5%
Lung cancer	1.36345	307758	7	26	0.99255	0.00015381	0.99285	0.992251	Top 5%
Lung cancer	1.36619	307725	7	17	0.992528	0.00015405	0.992828	0.992228	Top 5%
Lung cancer	1.36893	307701	1	15	0.992525	0.000154084	0.992824	0.992225	Top 5%
Lung cancer	1.37166	307685	2	26	0.992518	0.000154153	0.992818	0.992218	Top 5%
Lung cancer	1.3744	307657	7	22	0.992496	0.000154392	0.992796	0.992195	Top 5%
Lung cancer	1.37714	307628	5	26	0.992479	0.000154563	0.99278	0.992179	Top 5%
Lung cancer	1.37988	307597	4	36	0.992467	0.0001547	0.992767	0.992166	Top 5%
Lung cancer	1.38261	307557	4	29	0.992454	0.000154837	0.992755	0.992152	Top 5%
Lung cancer	1.38535	307524	3	29	0.992444	0.000154939	0.992745	0.992143	Top 5%
Lung cancer	1.38809	307492	2	18	0.992437	0.000155007	0.992739	0.992136	Top 5%
Lung cancer	1.39083	307472	2	24	0.992431	0.000155075	0.992733	0.992129	Top 5%
Lung cancer	1.39357	307446	6	24	0.992412	0.00015528	0.992714	0.99211	Top 5%
Lung cancer	1.3963	307416	6	27	0.992392	0.000155484	0.992695	0.99209	Top 5%
Lung cancer	1.39904	307383	6	23	0.992373	0.000155688	0.992676	0.99207	Top 5%
Lung cancer	1.40178	307354	4	21	0.99236	0.000155824	0.992663	0.992057	Top 5%
Lung cancer	1.40452	307329	3	21	0.99235	0.000155926	0.992654	0.992047	Top 5%
Lung cancer	1.40726	307305	0	20	0.99235	0.000155926	0.992654	0.992047	Top 5%
Lung cancer	1.40999	307285	1	17	0.992347	0.00015596	0.99265	0.992044	Top 5%
Lung cancer	1.41273	307267	1	21	0.992344	0.000155994	0.992647	0.99204	Top 5%
Lung cancer	1.41547	307245	8	24	0.992318	0.000156266	0.992622	0.992014	Top 5%
Lung cancer	1.41821	307213	11	35	0.992282	0.000156638	0.992587	0.991978	Top 5%
Lung cancer	1.42094	307167	4	24	0.99227	0.000156773	0.992575	0.991965	Top 5%
Lung cancer	1.42368	307139	4	23	0.992257	0.000156908	0.992562	0.991952	Top 5%
Lung cancer	1.42642	307112	0	27	0.992257	0.000156908	0.992562	0.991952	Top 5%
Lung cancer	1.42916	307085	3	16	0.992247	0.00015701	0.992552	0.991942	Top 5%
Lung cancer	1.4319	307066	11	28	0.992211	0.000157381	0.992518	0.991905	Top 5%
Lung cancer	1.43463	307027	6	30	0.992192	0.000157583	0.992499	0.991886	Top 5%
Lung cancer	1.43737	306991	5	27	0.992176	0.000157751	0.992483	0.991869	Top 5%
Lung cancer	1.44011	306959	2	20	0.992169	0.000157818	0.992476	0.991863	Top 5%
Lung cancer	1.44285	306937	4	32	0.992156	0.000157953	0.992464	0.991849	Top 5%
Lung cancer	1.44559	306901	2	18	0.99215	0.00015802	0.992457	0.991843	Top 5%
Lung cancer	1.44832	306881	2	19	0.992144	0.000158087	0.992451	0.991836	Top 5%
Lung cancer	1.45106	306860	5	26	0.992127	0.000158255	0.992435	0.99182	Top 5%
Lung cancer	1.4538	306829	6	27	0.992108	0.000158456	0.992416	0.9918	Top 5%
Lung cancer	1.45654	306796	4	24	0.992095	0.00015859	0.992403	0.991787	Top 5%
Lung cancer	1.45927	306768	8	20	0.992069	0.000158858	0.992378	0.99176	Top 5%
Lung cancer	1.46201	306740	4	17	0.992056	0.000158992	0.992365	0.991747	Top 5%
Lung cancer	1.46475	306719	0	23	0.992056	0.000158992	0.992365	0.991747	Top 5%
Lung cancer	1.46749	306696	1	30	0.992053	0.000159025	0.992362	0.991744	Top 5%
Lung cancer	1.47023	306665	5	22	0.992037	0.000159193	0.992346	0.991727	Top 5%
Lung cancer	1.47296	306638	6	27	0.992017	0.000159393	0.992327	0.991708	Top 5%
Lung cancer	1.4757	306605	5	34	0.992001	0.00015956	0.992311	0.991691	Top 5%
Lung cancer	1.47844	306566	8	24	0.991975	0.000159826	0.992286	0.991665	Top 5%
Lung cancer	1.48118	306534	6	27	0.991956	0.000160026	0.992267	0.991645	Top 5%
Lung cancer	1.48392	306501	1	21	0.991953	0.000160059	0.992264	0.991642	Top 5%
Lung cancer	1.48665	306479	5	21	0.991936	0.000160225	0.992248	0.991625	Top 5%
Lung cancer	1.48939	306453	10	19	0.991904	0.000160557	0.992216	0.991592	Top 5%
Lung cancer	1.49213	306424	4	26	0.991891	0.00016069	0.992204	0.991579	Top 5%
Lung cancer	1.49487	306394	6	29	0.991872	0.000160889	0.992185	0.991559	Top 5%
Lung cancer	1.4976	306359	6	32	0.991852	0.000161087	0.992166	0.991539	Top 5%
Lung cancer	1.50034	306321	10	30	0.99182	0.000161418	0.992134	0.991506	Top 5%
Lung cancer	1.50308	306281	2	35	0.991813	0.000161484	0.992127	0.9915	Top 5%
Lung cancer	1.50582	306244	1	20	0.99181	0.000161517	0.992124	0.991496	Top 5%
Lung cancer	1.50856	306223	7	19	0.991788	0.000161748	0.992102	0.991473	Top 5%
Lung cancer	1.51129	306197	8	19	0.991762	0.000162011	0.992077	0.991447	Top 5%
Lung cancer	1.51403	306170	5	20	0.991745	0.000162176	0.992061	0.99143	Top 5%
Lung cancer	1.51677	306145	7	30	0.991723	0.000162406	0.992039	0.991407	Top 5%
Lung cancer	1.51951	306108	2	32	0.991716	0.000162471	0.992032	0.991401	Top 5%
Lung cancer	1.52225	306074	1	16	0.991713	0.000162504	0.992029	0.991397	Top 5%
Lung cancer	1.52498	306057	3	28	0.991703	0.000162603	0.992019	0.991387	Top 5%
Lung cancer	1.52772	306026	8	26	0.991677	0.000162865	0.991994	0.991361	Top 5%
Lung cancer	1.53046	305992	4	31	0.991664	0.000162996	0.991981	0.991348	Top 5%
Lung cancer	1.5332	305957	6	22	0.991645	0.000163193	0.991962	0.991328	Top 5%
Lung cancer	1.53593	305929	4	29	0.991632	0.000163324	0.99195	0.991315	Top 5%
Lung cancer	1.53867	305896	8	20	0.991606	0.000163585	0.991924	0.991288	Top 5%
Lung cancer	1.54141	305868	1	20	0.991603	0.000163618	0.991921	0.991285	Top 5%
Lung cancer	1.54415	305847	0	22	0.991603	0.000163618	0.991921	0.991285	Top 5%
Lung cancer	1.54689	305825	5	32	0.991587	0.000163781	0.991905	0.991268	Top 5%
Lung cancer	1.54962	305788	6	39	0.991567	0.000163977	0.991886	0.991249	Top 5%
Lung cancer	1.55236	305743	7	29	0.991544	0.000164205	0.991864	0.991225	Top 5%
Lung cancer	1.5551	305707	10	24	0.991512	0.000164531	0.991832	0.991192	Top 5%
Lung cancer	1.55784	305673	3	39	0.991502	0.000164628	0.991822	0.991182	Top 5%
Lung cancer	1.56057	305631	1	27	0.991499	0.000164661	0.991819	0.991179	Top 5%
Lung cancer	1.56331	305603	3	14	0.991489	0.000164758	0.99181	0.991169	Top 5%
Lung cancer	1.56605	305586	3	27	0.99148	0.000164856	0.9918	0.991159	Top 5%
Lung cancer	1.56879	305556	9	29	0.99145	0.000165148	0.991771	0.99113	Top 5%
Lung cancer	1.57153	305518	6	15	0.991431	0.000165342	0.991752	0.99111	Top 5%
Lung cancer	1.57426	305497	9	17	0.991402	0.000165634	0.991724	0.99108	Top 5%
Lung cancer	1.577	305471	2	21	0.991395	0.000165698	0.991717	0.991073	Top 5%
Lung cancer	1.57974	305448	0	27	0.991395	0.000165698	0.991717	0.991073	Top 5%
Lung cancer	1.58248	305421	2	21	0.991389	0.000165763	0.991711	0.991067	Top 5%
Lung cancer	1.58522	305398	7	17	0.991366	0.000165989	0.991689	0.991044	Top 5%
Lung cancer	1.58795	305374	9	23	0.991337	0.00016628	0.99166	0.991014	Top 5%
Lung cancer	1.59069	305342	4	26	0.991324	0.000166409	0.991647	0.991001	Top 5%
Lung cancer	1.59343	305312	7	17	0.991301	0.000166634	0.991625	0.990977	Top 5%
Lung cancer	1.59617	305288	13	24	0.991259	0.000167052	0.991583	0.990934	Top 5%
Lung cancer	1.5989	305251	2	27	0.991252	0.000167117	0.991577	0.990928	Top 5%
Lung cancer	1.60164	305222	3	31	0.991243	0.000167213	0.991568	0.990918	Top 5%
Lung cancer	1.60438	305188	4	31	0.99123	0.000167341	0.991555	0.990905	Top 5%
Lung cancer	1.60712	305153	5	32	0.991213	0.000167502	0.991539	0.990888	Top 5%
Lung cancer	1.60986	305116	8	24	0.991187	0.000167758	0.991513	0.990862	Top 5%
Lung cancer	1.61259	305084	11	25	0.991152	0.00016811	0.991478	0.990825	Top 5%
Lung cancer	1.61533	305048	12	17	0.991113	0.000168493	0.99144	0.990785	Top 5%
Lung cancer	1.61807	305019	3	26	0.991103	0.000168589	0.99143	0.990776	Top 5%
Lung cancer	1.62081	304990	2	23	0.991096	0.000168652	0.991424	0.990769	Top 5%
Lung cancer	1.62355	304965	3	31	0.991087	0.000168748	0.991415	0.990759	Top 5%
Lung cancer	1.62628	304931	4	24	0.991074	0.000168875	0.991402	0.990746	Top 5%
Lung cancer	1.62902	304903	3	21	0.991064	0.000168971	0.991392	0.990736	Top 5%
Lung cancer	1.63176	304879	11	13	0.991028	0.000169321	0.991357	0.990699	Top 5%
Lung cancer	1.6345	304855	5	24	0.991012	0.000169479	0.991341	0.990683	Top 5%
Lung cancer	1.63723	304826	1	23	0.991009	0.000169511	0.991338	0.990679	Top 5%
Lung cancer	1.63997	304802	1	29	0.991005	0.000169543	0.991335	0.990676	Top 5%
Lung cancer	1.64271	304772	7	26	0.990983	0.000169765	0.991312	0.990653	Top 5%
Lung cancer	1.64545	304739	3	19	0.990973	0.00016986	0.991303	0.990643	Top 5%
Lung cancer	1.64819	304717	12	29	0.990934	0.00017024	0.991265	0.990603	Top 5%
Lung cancer	1.65092	304676	11	33	0.990898	0.000170588	0.991229	0.990567	Top 5%
Lung cancer	1.65366	304632	3	14	0.990888	0.000170683	0.99122	0.990557	Top 5%
Lung cancer	1.6564	304615	1	30	0.990885	0.000170714	0.991217	0.990554	Top 5%
Lung cancer	1.65914	304584	2	37	0.990879	0.000170777	0.99121	0.990547	Top 5%
Lung cancer	1.66188	304545	3	27	0.990869	0.000170872	0.991201	0.990537	Top 5%
Lung cancer	1.66461	304515	10	33	0.990836	0.000171187	0.991169	0.990504	Top 5%
Lung cancer	1.66735	304472	4	29	0.990823	0.000171313	0.991156	0.990491	Top 5%
Lung cancer	1.67009	304439	5	32	0.990807	0.000171471	0.99114	0.990474	Top 5%
Lung cancer	1.67283	304402	4	18	0.990794	0.000171596	0.991127	0.990461	Top 5%
Lung cancer	1.67556	304380	3	23	0.990784	0.000171691	0.991118	0.990451	Top 5%
Lung cancer	1.6783	304354	1	21	0.990781	0.000171722	0.991114	0.990448	Top 5%
Lung cancer	1.68104	304332	10	25	0.990748	0.000172036	0.991083	0.990414	Top 5%
Lung cancer	1.68378	304297	7	22	0.990726	0.000172256	0.99106	0.990391	Top 5%
Lung cancer	1.68652	304268	8	29	0.9907	0.000172507	0.991035	0.990365	Top 5%
Lung cancer	1.68925	304231	5	23	0.990683	0.000172663	0.991019	0.990348	Top 5%
Lung cancer	1.69199	304203	2	22	0.990677	0.000172726	0.991012	0.990341	Top 5%
Lung cancer	1.69473	304179	3	18	0.990667	0.00017282	0.991003	0.990331	Top 5%
Lung cancer	1.69747	304158	1	21	0.990664	0.000172851	0.990999	0.990328	Top 5%
Lung cancer	1.70021	304136	7	30	0.990641	0.00017307	0.990977	0.990305	Top 5%
Lung cancer	1.70294	304099	6	25	0.990621	0.000173257	0.990958	0.990285	Top 5%
Lung cancer	1.70568	304068	6	34	0.990602	0.000173444	0.990939	0.990265	Top 5%
Lung cancer	1.70842	304028	6	23	0.990582	0.000173631	0.990919	0.990245	Top 5%
Lung cancer	1.71116	303999	3	19	0.990573	0.000173725	0.99091	0.990235	Top 5%
Lung cancer	1.71389	303977	3	27	0.990563	0.000173818	0.9909	0.990225	Top 5%
Lung cancer	1.71663	303947	1	18	0.990559	0.000173849	0.990897	0.990222	Top 5%
Lung cancer	1.71937	303928	7	22	0.990537	0.000174067	0.990875	0.990199	Top 5%
Lung cancer	1.72211	303899	4	25	0.990524	0.000174191	0.990862	0.990186	Top 5%
Lung cancer	1.72485	303870	3	22	0.990514	0.000174285	0.990852	0.990176	Top 5%
Lung cancer	1.72758	303845	9	23	0.990485	0.000174564	0.990823	0.990146	Top 5%
Lung cancer	1.73032	303813	6	17	0.990465	0.00017475	0.990804	0.990126	Top 5%
Lung cancer	1.73306	303790	0	22	0.990465	0.00017475	0.990804	0.990126	Top 5%
Lung cancer	1.7358	303768	3	19	0.990455	0.000174843	0.990795	0.990116	Top 5%
Lung cancer	1.73854	303746	8	27	0.990429	0.000175091	0.990769	0.990089	Top 5%
Lung cancer	1.74127	303711	10	25	0.990396	0.0001754	0.990737	0.990056	Top 5%
Lung cancer	1.74401	303676	7	22	0.990374	0.000175616	0.990715	0.990033	Top 5%
Lung cancer	1.74675	303647	6	29	0.990354	0.000175802	0.990695	0.990013	Top 5%
Lung cancer	1.74949	303612	4	25	0.990341	0.000175925	0.990683	0.99	Top 5%
Lung cancer	1.75222	303583	7	26	0.990318	0.000176141	0.99066	0.989976	Top 5%
Lung cancer	1.75496	303550	3	15	0.990308	0.000176233	0.990651	0.989966	Top 5%
Lung cancer	1.7577	303532	6	22	0.990289	0.000176418	0.990631	0.989946	Top 5%
Lung cancer	1.76044	303504	9	22	0.990259	0.000176695	0.990602	0.989917	Top 5%
Lung cancer	1.76318	303473	9	24	0.99023	0.000176971	0.990574	0.989887	Top 5%
Lung cancer	1.76591	303440	9	28	0.990201	0.000177247	0.990545	0.989857	Top 5%
Lung cancer	1.76865	303403	3	24	0.990191	0.000177339	0.990535	0.989847	Top 5%
Lung cancer	1.77139	303376	1	27	0.990188	0.000177369	0.990532	0.989844	Top 5%
Lung cancer	1.77413	303348	2	25	0.990181	0.000177431	0.990526	0.989837	Top 5%
Lung cancer	1.77687	303321	5	34	0.990165	0.000177584	0.99051	0.98982	Top 5%
Lung cancer	1.7796	303282	7	24	0.990142	0.000177798	0.990487	0.989797	Top 5%
Lung cancer	1.78234	303251	10	22	0.990109	0.000178103	0.990455	0.989764	Top 5%
Lung cancer	1.78508	303219	10	21	0.990077	0.000178408	0.990423	0.989731	Top 5%
Lung cancer	1.78782	303188	3	36	0.990067	0.0001785	0.990413	0.989721	Top 5%
Lung cancer	1.79055	303149	3	23	0.990057	0.000178591	0.990404	0.989711	Top 5%
Lung cancer	1.79329	303123	4	23	0.990044	0.000178713	0.990391	0.989697	Top 5%
Lung cancer	1.79603	303096	6	24	0.990024	0.000178896	0.990372	0.989677	Top 5%
Lung cancer	1.79877	303066	3	35	0.990015	0.000178987	0.990362	0.989667	Top 5%
Lung cancer	1.80151	303028	10	23	0.989982	0.000179291	0.99033	0.989634	Top 5%
Lung cancer	1.80424	302995	10	28	0.989949	0.000179595	0.990298	0.989601	Top 5%
Lung cancer	1.80698	302957	9	23	0.98992	0.000179867	0.990269	0.989571	Top 5%
Lung cancer	1.80972	302925	1	28	0.989917	0.000179898	0.990266	0.989568	Top 5%
Lung cancer	1.81246	302896	0	11	0.989917	0.000179898	0.990266	0.989568	Top 5%
Lung cancer	1.8152	302885	7	28	0.989894	0.00018011	0.990243	0.989544	Top 5%
Lung cancer	1.81793	302850	10	30	0.989861	0.000180412	0.990211	0.989511	Top 5%
Lung cancer	1.82067	302810	4	32	0.989848	0.000180533	0.990198	0.989498	Top 5%
Lung cancer	1.82341	302774	4	18	0.989835	0.000180654	0.990185	0.989484	Top 5%
Lung cancer	1.82615	302752	4	28	0.989822	0.000180774	0.990173	0.989471	Top 5%
Lung cancer	1.82888	302720	1	32	0.989819	0.000180805	0.990169	0.989468	Top 5%
Lung cancer	1.83162	302687	3	28	0.989809	0.000180895	0.99016	0.989458	Top 5%
Lung cancer	1.83436	302656	7	26	0.989786	0.000181106	0.990137	0.989435	Top 5%
Lung cancer	1.8371	302623	11	34	0.98975	0.000181438	0.990102	0.989398	Top 5%
Lung cancer	1.83984	302578	10	24	0.989717	0.000181738	0.99007	0.989365	Top 5%
Lung cancer	1.84257	302544	6	26	0.989698	0.000181919	0.99005	0.989345	Top 5%
Lung cancer	1.84531	302512	5	20	0.989681	0.000182069	0.990034	0.989328	Top 5%
Lung cancer	1.84805	302487	1	32	0.989678	0.000182099	0.990031	0.989325	Top 5%
Lung cancer	1.85079	302454	3	28	0.989668	0.000182189	0.990022	0.989315	Top 5%
Lung cancer	1.85352	302423	6	33	0.989648	0.000182369	0.990002	0.989295	Top 5%
Lung cancer	1.85626	302384	9	36	0.989619	0.000182638	0.989973	0.989265	Top 5%
Lung cancer	1.859	302339	3	24	0.989609	0.000182728	0.989964	0.989255	Top 5%
Lung cancer	1.86174	302312	8	23	0.989583	0.000182968	0.989938	0.989228	Top 5%
Lung cancer	1.86448	302281	6	29	0.989563	0.000183147	0.989919	0.989208	Top 5%
Lung cancer	1.86721	302246	0	22	0.989563	0.000183147	0.989919	0.989208	Top 5%
Lung cancer	1.86995	302224	5	23	0.989547	0.000183296	0.989903	0.989192	Top 5%
Lung cancer	1.87269	302196	9	27	0.989517	0.000183565	0.989874	0.989162	Top 5%
Lung cancer	1.87543	302160	14	33	0.989472	0.000183982	0.989828	0.989115	Top 5%
Lung cancer	1.87817	302113	4	27	0.989459	0.000184101	0.989816	0.989102	Top 5%
Lung cancer	1.8809	302082	7	30	0.989436	0.000184309	0.989793	0.989078	Top 5%
Lung cancer	1.88364	302045	5	32	0.989419	0.000184458	0.989777	0.989062	Top 5%
Lung cancer	1.88638	302008	2	29	0.989413	0.000184518	0.989771	0.989055	Top 5%
Lung cancer	1.88912	301977	1	22	0.989409	0.000184547	0.989767	0.989052	Top 5%
Lung cancer	1.89185	301954	4	28	0.989396	0.000184666	0.989754	0.989038	Top 5%
Lung cancer	1.89459	301922	6	27	0.989377	0.000184844	0.989735	0.989018	Top 5%
Lung cancer	1.89733	301889	8	18	0.98935	0.000185081	0.989709	0.988992	Top 5%
Lung cancer	1.90007	301863	7	22	0.989327	0.000185289	0.989687	0.988968	Top 5%
Lung cancer	1.90281	301834	6	35	0.989308	0.000185467	0.989667	0.988948	Top 5%
Lung cancer	1.90554	301793	1	29	0.989305	0.000185496	0.989664	0.988945	Top 5%
Lung cancer	1.90828	301763	0	28	0.989305	0.000185496	0.989664	0.988945	Top 5%
Lung cancer	1.91102	301735	2	25	0.989298	0.000185555	0.989658	0.988938	Top 5%
Lung cancer	1.91376	301708	8	29	0.989272	0.000185792	0.989632	0.988912	Top 5%
Lung cancer	1.9165	301671	8	20	0.989245	0.000186028	0.989606	0.988885	Top 5%
Lung cancer	1.91923	301643	12	25	0.989206	0.000186383	0.989568	0.988845	Top 5%
Lung cancer	1.92197	301606	2	19	0.9892	0.000186442	0.989561	0.988838	Top 5%
Lung cancer	1.92471	301585	0	19	0.9892	0.000186442	0.989561	0.988838	Top 5%
Lung cancer	1.92745	301566	3	29	0.98919	0.00018653	0.989551	0.988828	Top 5%
Lung cancer	1.93018	301534	4	28	0.989177	0.000186648	0.989539	0.988815	Top 5%
Lung cancer	1.93292	301502	8	23	0.98915	0.000186884	0.989513	0.988788	Top 5%
Lung cancer	1.93566	301471	6	25	0.989131	0.00018706	0.989493	0.988768	Top 5%
Lung cancer	1.9384	301440	5	31	0.989114	0.000187207	0.989477	0.988751	Top 5%
Lung cancer	1.94114	301404	6	33	0.989095	0.000187383	0.989458	0.988731	Top 5%
Lung cancer	1.94387	301365	0	33	0.989095	0.000187383	0.989458	0.988731	Top 5%
Lung cancer	1.94661	301332	3	27	0.989085	0.000187472	0.989448	0.988721	Top 5%
Lung cancer	1.94935	301302	9	25	0.989055	0.000187736	0.989419	0.988691	Top 5%
Lung cancer	1.95209	301268	4	34	0.989042	0.000187853	0.989406	0.988678	Top 5%
Lung cancer	1.95483	301230	3	35	0.989032	0.000187941	0.989397	0.988668	Top 5%
Lung cancer	1.95756	301192	4	28	0.989019	0.000188058	0.989384	0.988655	Top 5%
Lung cancer	1.9603	301160	3	21	0.989009	0.000188146	0.989374	0.988645	Top 5%
Lung cancer	1.96304	301136	1	26	0.989006	0.000188176	0.989371	0.988641	Top 5%
Lung cancer	1.96578	301109	1	32	0.989003	0.000188205	0.989368	0.988638	Top 5%
Lung cancer	1.96851	301076	6	30	0.988983	0.000188381	0.989348	0.988618	Top 5%
Lung cancer	1.97125	301040	7	34	0.98896	0.000188586	0.989326	0.988594	Top 5%
Lung cancer	1.97399	300999	3	30	0.98895	0.000188673	0.989316	0.988584	Top 5%
Lung cancer	1.97673	300966	7	33	0.988927	0.000188878	0.989293	0.988561	Top 5%
Lung cancer	1.97947	300926	5	37	0.988911	0.000189024	0.989277	0.988544	Top 5%
Lung cancer	1.9822	300884	3	27	0.988901	0.000189112	0.989267	0.988534	Top 5%
Lung cancer	1.98494	300854	4	29	0.988888	0.000189229	0.989254	0.988521	Top 5%
Lung cancer	1.98768	300821	3	28	0.988878	0.000189316	0.989245	0.988511	Top 5%
Lung cancer	1.99042	300790	2	28	0.988871	0.000189375	0.989238	0.988504	Top 5%
Lung cancer	1.99316	300760	5	32	0.988855	0.00018952	0.989222	0.988488	Top 5%
Lung cancer	1.99589	300723	3	42	0.988845	0.000189608	0.989212	0.988478	Top 5%
Lung cancer	1.99863	300678	9	41	0.988815	0.00018987	0.989183	0.988447	Top 5%
Lung cancer	2.00137	300628	1	32	0.988812	0.000189899	0.98918	0.988444	Top 5%
Lung cancer	2.00411	300595	4	31	0.988799	0.000190016	0.989167	0.988431	Top 5%
Lung cancer	2.00684	300560	2	36	0.988792	0.000190074	0.989161	0.988424	Top 5%
Lung cancer	2.00958	300522	8	40	0.988766	0.000190307	0.989135	0.988397	Top 5%
Lung cancer	2.01232	300474	8	39	0.98874	0.00019054	0.989109	0.98837	Top 5%
Lung cancer	2.01506	300427	6	35	0.98872	0.000190714	0.98909	0.98835	Top 5%
Lung cancer	2.0178	300386	4	40	0.988707	0.00019083	0.989077	0.988337	Top 5%
Lung cancer	2.02053	300342	1	45	0.988703	0.000190859	0.989073	0.988334	Top 5%
Lung cancer	2.02327	300296	3	39	0.988694	0.000190946	0.989064	0.988324	Top 5%
Lung cancer	2.02601	300254	1	38	0.98869	0.000190976	0.98906	0.98832	Top 5%
Lung cancer	2.02875	300215	8	39	0.988664	0.000191208	0.989034	0.988293	Top 5%
Lung cancer	2.03149	300168	5	30	0.988647	0.000191353	0.989018	0.988277	Top 5%
Lung cancer	2.03422	300133	8	33	0.988621	0.000191585	0.988992	0.98825	Top 5%
Lung cancer	2.03696	300092	8	30	0.988595	0.000191816	0.988966	0.988223	Top 5%
Lung cancer	2.0397	300054	0	30	0.988595	0.000191816	0.988966	0.988223	Top 5%
Lung cancer	2.04244	300024	2	31	0.988588	0.000191874	0.98896	0.988216	Top 5%
Lung cancer	2.04517	299991	9	33	0.988558	0.000192135	0.988931	0.988186	Top 5%
Lung cancer	2.04791	299949	11	21	0.988522	0.000192453	0.988895	0.988149	Top 5%
Lung cancer	2.05065	299917	7	22	0.988499	0.000192655	0.988872	0.988126	Top 5%
Lung cancer	2.05339	299888	7	30	0.988476	0.000192857	0.98885	0.988103	Top 5%
Lung cancer	2.05613	299851	7	31	0.988453	0.000193058	0.988827	0.988079	Top 5%
Lung cancer	2.05886	299813	2	25	0.988446	0.000193116	0.988821	0.988072	Top 5%
Lung cancer	2.0616	299786	0	32	0.988446	0.000193116	0.988821	0.988072	Top 5%
Lung cancer	2.06434	299754	10	28	0.988413	0.000193404	0.988788	0.988039	Top 5%
Lung cancer	2.06708	299716	9	29	0.988384	0.000193663	0.988759	0.988009	Top 5%
Lung cancer	2.06982	299678	6	25	0.988364	0.000193835	0.98874	0.987989	Top 5%
Lung cancer	2.07255	299647	7	35	0.988341	0.000194036	0.988717	0.987965	Top 5%
Lung cancer	2.07529	299605	7	17	0.988318	0.000194237	0.988694	0.987942	Top 5%
Lung cancer	2.07803	299581	3	27	0.988308	0.000194323	0.988684	0.987932	Top 5%
Lung cancer	2.08077	299551	3	32	0.988298	0.000194409	0.988675	0.987922	Top 5%
Lung cancer	2.0835	299516	3	33	0.988288	0.000194495	0.988665	0.987911	Top 5%
Lung cancer	2.08624	299480	7	39	0.988265	0.000194696	0.988642	0.987888	Top 5%
Lung cancer	2.08898	299434	6	36	0.988245	0.000194867	0.988623	0.987868	Top 5%
Lung cancer	2.09172	299392	8	32	0.988219	0.000195096	0.988597	0.987841	Top 5%
Lung cancer	2.09446	299352	1	33	0.988215	0.000195125	0.988593	0.987838	Top 5%
Lung cancer	2.09719	299318	2	24	0.988209	0.000195182	0.988587	0.987831	Top 5%
Lung cancer	2.09993	299292	1	20	0.988206	0.000195211	0.988584	0.987828	Top 5%
Lung cancer	2.10267	299271	7	28	0.988182	0.000195411	0.988561	0.987804	Top 5%
Lung cancer	2.10541	299236	8	40	0.988156	0.000195639	0.988535	0.987777	Top 5%
Lung cancer	2.10815	299188	7	26	0.988133	0.000195839	0.988512	0.987754	Top 5%
Lung cancer	2.11088	299155	4	34	0.98812	0.000195953	0.988499	0.98774	Top 5%
Lung cancer	2.11362	299117	5	30	0.988103	0.000196096	0.988483	0.987724	Top 5%
Lung cancer	2.11636	299082	0	22	0.988103	0.000196096	0.988483	0.987724	Top 5%
Lung cancer	2.1191	299060	2	37	0.988097	0.000196153	0.988477	0.987717	Top 5%
Lung cancer	2.12183	299021	5	35	0.98808	0.000196295	0.98846	0.9877	Top 5%
Lung cancer	2.12457	298981	16	32	0.988027	0.000196751	0.988408	0.987646	Top 5%
Lung cancer	2.12731	298933	9	22	0.987997	0.000197006	0.988379	0.987616	Top 5%
Lung cancer	2.13005	298902	6	34	0.987978	0.000197177	0.98836	0.987596	Top 5%
Lung cancer	2.13279	298862	4	32	0.987964	0.00019729	0.988347	0.987582	Top 5%
Lung cancer	2.13552	298826	2	27	0.987958	0.000197347	0.98834	0.987576	Top 5%
Lung cancer	2.13826	298797	3	26	0.987948	0.000197432	0.98833	0.987566	Top 5%
Lung cancer	2.141	298768	9	23	0.987918	0.000197687	0.988301	0.987535	Top 5%
Lung cancer	2.14374	298736	9	13	0.987888	0.000197942	0.988272	0.987505	Top 5%
Lung cancer	2.14648	298714	8	28	0.987862	0.000198169	0.988246	0.987478	Top 5%
Lung cancer	2.14921	298678	5	34	0.987845	0.00019831	0.988229	0.987461	Top 5%
Lung cancer	2.15195	298639	5	26	0.987829	0.000198451	0.988213	0.987445	Top 5%
Lung cancer	2.15469	298608	1	22	0.987826	0.00019848	0.98821	0.987441	Top 5%
Lung cancer	2.15743	298585	1	30	0.987822	0.000198508	0.988207	0.987438	Top 5%
Lung cancer	2.16016	298554	7	27	0.987799	0.000198706	0.988184	0.987414	Top 5%
Lung cancer	2.1629	298520	8	38	0.987773	0.000198931	0.988158	0.987388	Top 5%
Lung cancer	2.16564	298474	9	28	0.987743	0.000199185	0.988128	0.987357	Top 5%
Lung cancer	2.16838	298437	7	28	0.98772	0.000199382	0.988106	0.987334	Top 5%
Lung cancer	2.17112	298402	8	28	0.987693	0.000199607	0.98808	0.987307	Top 5%
Lung cancer	2.17385	298366	3	34	0.987683	0.000199692	0.98807	0.987297	Top 5%
Lung cancer	2.17659	298329	2	23	0.987677	0.000199748	0.988063	0.98729	Top 5%
Lung cancer	2.17933	298304	7	32	0.987653	0.000199945	0.988041	0.987266	Top 5%
Lung cancer	2.18207	298265	9	32	0.987624	0.000200198	0.988011	0.987236	Top 5%
Lung cancer	2.1848	298224	10	23	0.98759	0.000200478	0.987979	0.987203	Top 5%
Lung cancer	2.18754	298191	12	33	0.987551	0.000200815	0.98794	0.987162	Top 5%
Lung cancer	2.19028	298146	1	26	0.987547	0.000200843	0.987936	0.987159	Top 5%
Lung cancer	2.19302	298119	3	33	0.987537	0.000200927	0.987926	0.987149	Top 5%
Lung cancer	2.19576	298083	2	24	0.987531	0.000200983	0.98792	0.987142	Top 5%
Lung cancer	2.19849	298057	7	23	0.987508	0.000201179	0.987897	0.987118	Top 5%
Lung cancer	2.20123	298027	8	33	0.987481	0.000201402	0.987871	0.987091	Top 5%
Lung cancer	2.20397	297986	5	18	0.987465	0.000201542	0.987855	0.987075	Top 5%
Lung cancer	2.20671	297963	7	25	0.987441	0.000201738	0.987832	0.987051	Top 5%
Lung cancer	2.20945	297931	4	21	0.987428	0.000201849	0.987819	0.987038	Top 5%
Lung cancer	2.21218	297906	1	29	0.987425	0.000201877	0.987816	0.987034	Top 5%
Lung cancer	2.21492	297876	1	27	0.987422	0.000201905	0.987812	0.987031	Top 5%
Lung cancer	2.21766	297848	7	22	0.987398	0.0002021	0.987789	0.987007	Top 5%
Lung cancer	2.2204	297819	8	19	0.987372	0.000202323	0.987763	0.98698	Top 5%
Lung cancer	2.22313	297792	6	33	0.987352	0.000202491	0.987744	0.98696	Top 5%
Lung cancer	2.22587	297753	15	23	0.987302	0.000202908	0.987695	0.98691	Top 5%
Lung cancer	2.22861	297715	4	18	0.987289	0.000203019	0.987682	0.986896	Top 5%
Lung cancer	2.23135	297693	0	39	0.987289	0.000203019	0.987682	0.986896	Top 5%
Lung cancer	2.23409	297654	1	18	0.987286	0.000203047	0.987679	0.986893	Top 5%
Lung cancer	2.23682	297635	7	30	0.987262	0.000203241	0.987656	0.986869	Top 5%
Lung cancer	2.23956	297598	4	19	0.987249	0.000203353	0.987643	0.986856	Top 5%
Lung cancer	2.2423	297575	10	34	0.987216	0.00020363	0.98761	0.986822	Top 5%
Lung cancer	2.24504	297531	7	27	0.987193	0.000203824	0.987587	0.986798	Top 5%
Lung cancer	2.24778	297497	5	33	0.987176	0.000203963	0.987571	0.986782	Top 5%
Lung cancer	2.25051	297459	3	22	0.987166	0.000204046	0.987561	0.986771	Top 5%
Lung cancer	2.25325	297434	4	30	0.987153	0.000204157	0.987548	0.986758	Top 5%
Lung cancer	2.25599	297400	7	24	0.98713	0.00020435	0.987525	0.986734	Top 5%
Lung cancer	2.25873	297369	11	31	0.987093	0.000204654	0.987489	0.986697	Top 5%
Lung cancer	2.26146	297327	3	26	0.987083	0.000204737	0.987479	0.986687	Top 5%
Lung cancer	2.2642	297298	7	25	0.98706	0.000204931	0.987456	0.986664	Top 5%
Lung cancer	2.26694	297266	6	23	0.98704	0.000205096	0.987437	0.986643	Top 5%
Lung cancer	2.26968	297237	1	28	0.987037	0.000205124	0.987434	0.98664	Top 5%
Lung cancer	2.27242	297208	1	21	0.987033	0.000205151	0.98743	0.986637	Top 5%
Lung cancer	2.27515	297186	6	17	0.987013	0.000205317	0.987411	0.986616	Top 5%
Lung cancer	2.27789	297163	12	31	0.986974	0.000205648	0.987371	0.986576	Top 5%
Lung cancer	2.28063	297120	6	24	0.986954	0.000205813	0.987352	0.986556	Top 5%
Lung cancer	2.28337	297090	5	30	0.986937	0.00020595	0.987335	0.986539	Top 5%
Lung cancer	2.28611	297055	0	24	0.986937	0.00020595	0.987335	0.986539	Top 5%
Lung cancer	2.28884	297031	2	16	0.98693	0.000206005	0.987329	0.986532	Top 5%
Lung cancer	2.29158	297013	1	19	0.986927	0.000206033	0.987326	0.986529	Top 5%
Lung cancer	2.29432	296993	1	17	0.986924	0.00020606	0.987322	0.986525	Top 5%
Lung cancer	2.29706	296975	8	24	0.986897	0.00020628	0.987296	0.986498	Top 5%
Lung cancer	2.29979	296943	7	22	0.986874	0.000206473	0.987273	0.986475	Top 5%
Lung cancer	2.30253	296914	9	28	0.986844	0.00020672	0.987244	0.986444	Top 5%
Lung cancer	2.30527	296877	4	20	0.986831	0.00020683	0.987231	0.986431	Top 5%
Lung cancer	2.30801	296853	3	33	0.986821	0.000206912	0.987221	0.986421	Top 5%
Lung cancer	2.31075	296817	2	33	0.986814	0.000206967	0.987214	0.986414	Top 5%
Lung cancer	2.31348	296782	5	19	0.986797	0.000207104	0.987198	0.986397	Top 5%
Lung cancer	2.31622	296758	5	30	0.986781	0.000207241	0.987182	0.98638	Top 5%
Lung cancer	2.31896	296723	5	33	0.986764	0.000207378	0.987165	0.986363	Top 5%
Lung cancer	2.3217	296685	2	23	0.986757	0.000207433	0.987159	0.986356	Top 5%
Lung cancer	2.32444	296660	3	16	0.986748	0.000207515	0.987149	0.986346	Top 5%
Lung cancer	2.32717	296641	3	24	0.986738	0.000207597	0.987139	0.986336	Top 5%
Lung cancer	2.32991	296614	4	31	0.986724	0.000207706	0.987126	0.986323	Top 5%
Lung cancer	2.33265	296579	4	22	0.986711	0.000207816	0.987113	0.986309	Top 5%
Lung cancer	2.33539	296553	8	29	0.986684	0.000208035	0.987087	0.986282	Top 5%
Lung cancer	2.33812	296516	7	22	0.986661	0.000208226	0.987064	0.986258	Top 5%
Lung cancer	2.34086	296487	11	18	0.986624	0.000208526	0.987028	0.986221	Top 5%
Lung cancer	2.3436	296458	11	18	0.986588	0.000208826	0.986992	0.986184	Top 5%
Lung cancer	2.34634	296429	2	37	0.986581	0.00020888	0.986985	0.986177	Top 5%
Lung cancer	2.34908	296390	0	24	0.986581	0.00020888	0.986985	0.986177	Top 5%
Lung cancer	2.35181	296366	6	33	0.986561	0.000209044	0.986965	0.986157	Top 5%
Lung cancer	2.35455	296327	10	27	0.986528	0.000209316	0.986933	0.986123	Top 5%
Lung cancer	2.35729	296290	7	24	0.986505	0.000209507	0.98691	0.9861	Top 5%
Lung cancer	2.36003	296259	5	19	0.986488	0.000209642	0.986893	0.986083	Top 5%
Lung cancer	2.36277	296235	6	24	0.986468	0.000209805	0.986874	0.986062	Top 5%
Lung cancer	2.3655	296205	2	30	0.986461	0.00020986	0.986867	0.986056	Top 5%
Lung cancer	2.36824	296173	2	23	0.986455	0.000209914	0.986861	0.986049	Top 5%
Lung cancer	2.37098	296148	4	31	0.986441	0.000210023	0.986847	0.986035	Top 5%
Lung cancer	2.37372	296113	9	31	0.986411	0.000210267	0.986818	0.986005	Top 5%
Lung cancer	2.37645	296073	3	19	0.986401	0.000210348	0.986808	0.985995	Top 5%
Lung cancer	2.37919	296051	4	22	0.986388	0.000210457	0.986795	0.985981	Top 5%
Lung cancer	2.38193	296025	8	31	0.986361	0.000210674	0.986769	0.985954	Top 5%
Lung cancer	2.38467	295986	2	26	0.986355	0.000210728	0.986762	0.985947	Top 5%
Lung cancer	2.38741	295958	2	26	0.986348	0.000210782	0.986756	0.985941	Top 5%
Lung cancer	2.39014	295930	4	23	0.986335	0.00021089	0.986742	0.985927	Top 5%
Lung cancer	2.39288	295903	7	23	0.986311	0.00021108	0.986719	0.985903	Top 5%
Lung cancer	2.39562	295873	7	28	0.986288	0.000211269	0.986696	0.98588	Top 5%
Lung cancer	2.39836	295838	6	26	0.986268	0.000211431	0.986677	0.985859	Top 5%
Lung cancer	2.4011	295806	5	25	0.986251	0.000211566	0.98666	0.985842	Top 5%
Lung cancer	2.40383	295776	1	29	0.986248	0.000211593	0.986657	0.985839	Top 5%
Lung cancer	2.40657	295746	4	27	0.986235	0.000211701	0.986644	0.985826	Top 5%
Lung cancer	2.40931	295715	0	24	0.986235	0.000211701	0.986644	0.985826	Top 5%
Lung cancer	2.41205	295691	5	26	0.986218	0.000211836	0.986628	0.985809	Top 5%
Lung cancer	2.41478	295660	12	22	0.986178	0.00021216	0.986588	0.985768	Top 5%
Lung cancer	2.41752	295626	15	37	0.986128	0.000212564	0.986539	0.985717	Top 5%
Lung cancer	2.42026	295574	5	22	0.986111	0.000212699	0.986522	0.9857	Top 5%
Lung cancer	2.423	295547	0	26	0.986111	0.000212699	0.986522	0.9857	Top 5%
Lung cancer	2.42574	295521	3	23	0.986101	0.00021278	0.986513	0.98569	Top 5%
Lung cancer	2.42847	295495	7	22	0.986078	0.000212968	0.98649	0.985666	Top 5%
Lung cancer	2.43121	295466	6	15	0.986058	0.000213129	0.98647	0.985646	Top 5%
Lung cancer	2.43395	295445	4	19	0.986044	0.000213237	0.986457	0.985632	Top 5%
Lung cancer	2.43669	295422	10	21	0.986011	0.000213505	0.986424	0.985599	Top 5%
Lung cancer	2.43943	295391	10	19	0.985978	0.000213773	0.986391	0.985565	Top 5%
Lung cancer	2.44216	295362	1	22	0.985974	0.0002138	0.986388	0.985561	Top 5%
Lung cancer	2.4449	295339	2	13	0.985968	0.000213854	0.986381	0.985555	Top 5%
Lung cancer	2.44764	295324	5	27	0.985951	0.000213988	0.986365	0.985538	Top 5%
Lung cancer	2.45038	295292	5	24	0.985934	0.000214122	0.986348	0.985521	Top 5%
Lung cancer	2.45311	295263	3	24	0.985924	0.000214202	0.986338	0.98551	Top 5%
Lung cancer	2.45585	295236	10	17	0.985891	0.00021447	0.986305	0.985477	Top 5%
Lung cancer	2.45859	295209	7	27	0.985868	0.000214657	0.986282	0.985453	Top 5%
Lung cancer	2.46133	295175	0	25	0.985868	0.000214657	0.986282	0.985453	Top 5%
Lung cancer	2.46407	295150	3	21	0.985858	0.000214737	0.986273	0.985443	Top 5%
Lung cancer	2.4668	295126	7	29	0.985834	0.000214924	0.986249	0.985419	Top 5%
Lung cancer	2.46954	295090	8	37	0.985807	0.000215138	0.986223	0.985392	Top 5%
Lung cancer	2.47228	295045	9	30	0.985777	0.000215378	0.986194	0.985361	Top 5%
Lung cancer	2.47502	295006	3	34	0.985767	0.000215458	0.986184	0.985351	Top 5%
Lung cancer	2.47775	294969	8	25	0.985741	0.000215671	0.986157	0.985324	Top 5%
Lung cancer	2.48049	294936	1	22	0.985737	0.000215698	0.986154	0.985321	Top 5%
Lung cancer	2.48323	294913	1	26	0.985734	0.000215725	0.986151	0.985317	Top 5%
Lung cancer	2.48597	294886	4	20	0.985721	0.000215831	0.986138	0.985304	Top 5%
Lung cancer	2.48871	294862	3	27	0.98571	0.000215911	0.986128	0.985293	Top 5%
Lung cancer	2.49144	294832	6	32	0.98569	0.000216071	0.986108	0.985273	Top 5%
Lung cancer	2.49418	294794	8	20	0.985664	0.000216284	0.986082	0.985246	Top 5%
Lung cancer	2.49692	294766	6	19	0.985644	0.000216443	0.986062	0.985226	Top 5%
Lung cancer	2.49966	294741	3	18	0.985634	0.000216523	0.986052	0.985215	Top 5%
Lung cancer	2.5024	294720	6	19	0.985614	0.000216683	0.986032	0.985195	Top 5%
Lung cancer	2.50513	294695	5	24	0.985597	0.000216815	0.986016	0.985178	Top 5%
Lung cancer	2.50787	294666	5	12	0.98558	0.000216948	0.985999	0.985161	Top 5%
Lung cancer	2.51061	294649	6	16	0.98556	0.000217107	0.985979	0.985141	Top 5%
Lung cancer	2.51335	294627	5	27	0.985543	0.00021724	0.985963	0.985124	Top 5%
Lung cancer	2.51608	294595	7	35	0.98552	0.000217426	0.98594	0.9851	Top 5%
Lung cancer	2.51882	294553	1	18	0.985517	0.000217452	0.985937	0.985097	Top 5%
Lung cancer	2.52156	294534	1	34	0.985513	0.000217479	0.985933	0.985093	Top 5%
Lung cancer	2.5243	294499	13	20	0.98547	0.000217823	0.98589	0.985049	Top 5%
Lung cancer	2.52704	294466	9	22	0.98544	0.000218061	0.985861	0.985018	Top 5%
Lung cancer	2.52977	294435	12	19	0.985399	0.000218378	0.985821	0.984978	Top 5%
Lung cancer	2.53251	294404	6	20	0.985379	0.000218537	0.985801	0.984957	Top 5%
Lung cancer	2.53525	294378	5	23	0.985363	0.000218669	0.985785	0.98494	Top 5%
Lung cancer	2.53799	294350	2	18	0.985356	0.000218721	0.985778	0.984934	Top 5%
Lung cancer	2.54073	294330	1	16	0.985353	0.000218748	0.985775	0.98493	Top 5%
Lung cancer	2.54346	294313	5	19	0.985336	0.00021888	0.985759	0.984913	Top 5%
Lung cancer	2.5462	294289	7	22	0.985312	0.000219064	0.985735	0.984889	Top 5%
Lung cancer	2.54894	294260	4	43	0.985299	0.00021917	0.985722	0.984876	Top 5%
Lung cancer	2.55168	294213	5	27	0.985282	0.000219301	0.985706	0.984859	Top 5%
Lung cancer	2.55441	294181	9	25	0.985252	0.000219538	0.985676	0.984828	Top 5%
Lung cancer	2.55715	294147	0	22	0.985252	0.000219538	0.985676	0.984828	Top 5%
Lung cancer	2.55989	294125	2	25	0.985245	0.000219591	0.985669	0.984821	Top 5%
Lung cancer	2.56263	294098	7	18	0.985222	0.000219775	0.985646	0.984798	Top 5%
Lung cancer	2.56537	294073	4	23	0.985209	0.00021988	0.985633	0.984784	Top 5%
Lung cancer	2.5681	294046	4	17	0.985195	0.000219986	0.98562	0.98477	Top 5%
Lung cancer	2.57084	294025	6	26	0.985175	0.000220143	0.9856	0.98475	Top 5%
Lung cancer	2.57358	293993	5	31	0.985158	0.000220275	0.985584	0.984733	Top 5%
Lung cancer	2.57632	293957	1	22	0.985155	0.000220301	0.98558	0.98473	Top 5%
Lung cancer	2.57906	293934	1	24	0.985152	0.000220327	0.985577	0.984726	Top 5%
Lung cancer	2.58179	293909	5	21	0.985135	0.000220459	0.985561	0.984709	Top 5%
Lung cancer	2.58453	293883	13	21	0.985091	0.0002208	0.985518	0.984665	Top 5%
Lung cancer	2.58727	293849	6	20	0.985071	0.000220957	0.985498	0.984645	Top 5%
Lung cancer	2.59001	293823	4	22	0.985058	0.000221062	0.985485	0.984631	Top 5%
Lung cancer	2.59274	293797	11	21	0.985021	0.00022135	0.985448	0.984594	Top 5%
Lung cancer	2.59548	293765	0	17	0.985021	0.00022135	0.985448	0.984594	Top 5%
Lung cancer	2.59822	293748	1	18	0.985017	0.000221376	0.985445	0.98459	Top 5%
Lung cancer	2.60096	293729	8	24	0.984991	0.000221585	0.985418	0.984563	Top 5%
Lung cancer	2.6037	293697	8	20	0.984964	0.000221795	0.985392	0.984536	Top 5%
Lung cancer	2.60643	293669	4	16	0.98495	0.000221899	0.985379	0.984522	Top 5%
Lung cancer	2.60917	293649	10	22	0.984917	0.00022216	0.985346	0.984488	Top 5%
Lung cancer	2.61191	293617	2	18	0.98491	0.000222212	0.985339	0.984481	Top 5%
Lung cancer	2.61465	293597	1	25	0.984907	0.000222239	0.985336	0.984478	Top 5%
Lung cancer	2.61739	293571	1	20	0.984903	0.000222265	0.985333	0.984474	Top 5%
Lung cancer	2.62012	293550	4	26	0.98489	0.000222369	0.985319	0.984461	Top 5%
Lung cancer	2.62286	293520	9	27	0.98486	0.000222604	0.98529	0.98443	Top 5%
Lung cancer	2.6256	293484	6	26	0.98484	0.00022276	0.98527	0.98441	Top 5%
Lung cancer	2.62834	293452	9	21	0.984809	0.000222995	0.98524	0.984379	Top 5%
Lung cancer	2.63107	293422	3	30	0.984799	0.000223073	0.98523	0.984369	Top 5%
Lung cancer	2.63381	293389	1	20	0.984796	0.000223099	0.985227	0.984366	Top 5%
Lung cancer	2.63655	293368	2	26	0.984789	0.000223151	0.98522	0.984359	Top 5%
Lung cancer	2.63929	293340	8	19	0.984762	0.000223359	0.985194	0.984331	Top 5%
Lung cancer	2.64203	293313	11	17	0.984726	0.000223645	0.985157	0.984294	Top 5%
Lung cancer	2.64476	293285	6	31	0.984705	0.000223801	0.985137	0.984274	Top 5%
Lung cancer	2.6475	293248	3	23	0.984695	0.000223879	0.985127	0.984263	Top 5%
Lung cancer	2.65024	293222	3	24	0.984685	0.000223957	0.985118	0.984253	Top 5%
Lung cancer	2.65298	293195	3	20	0.984675	0.000224035	0.985108	0.984243	Top 5%
Lung cancer	2.65572	293172	3	21	0.984665	0.000224113	0.985098	0.984233	Top 5%
Lung cancer	2.65845	293148	2	23	0.984658	0.000224165	0.985091	0.984226	Top 5%
Lung cancer	2.66119	293123	8	29	0.984631	0.000224372	0.985065	0.984199	Top 5%
Lung cancer	2.66393	293086	8	24	0.984605	0.00022458	0.985038	0.984171	Top 5%
Lung cancer	2.66667	293054	12	15	0.984564	0.000224891	0.984998	0.98413	Top 5%
Lung cancer	2.6694	293027	6	18	0.984544	0.000225046	0.984978	0.98411	Top 5%
Lung cancer	2.67214	293003	6	21	0.984524	0.000225201	0.984959	0.98409	Top 5%
Lung cancer	2.67488	292976	1	16	0.984521	0.000225227	0.984955	0.984086	Top 5%
Lung cancer	2.67762	292959	5	31	0.984504	0.000225356	0.984939	0.984069	Top 5%
Lung cancer	2.68036	292923	9	18	0.984474	0.000225589	0.984909	0.984038	Top 5%
Lung cancer	2.68309	292896	4	26	0.98446	0.000225692	0.984896	0.984025	Top 5%
Lung cancer	2.68583	292866	8	31	0.984433	0.000225899	0.984869	0.983997	Top 5%
Lung cancer	2.68857	292827	1	22	0.98443	0.000225925	0.984866	0.983994	Top 5%
Lung cancer	2.69131	292804	1	26	0.984427	0.00022595	0.984863	0.983991	Top 5%
Lung cancer	2.69405	292777	2	20	0.98442	0.000226002	0.984856	0.983984	Top 5%
Lung cancer	2.69678	292755	7	27	0.984396	0.000226183	0.984833	0.98396	Top 5%
Lung cancer	2.69952	292721	11	27	0.984359	0.000226466	0.984796	0.983922	Top 5%
Lung cancer	2.70226	292683	6	19	0.984339	0.000226621	0.984776	0.983902	Top 5%
Lung cancer	2.705	292658	8	29	0.984312	0.000226827	0.98475	0.983875	Top 5%
Lung cancer	2.70773	292621	4	22	0.984299	0.00022693	0.984737	0.983861	Top 5%
Lung cancer	2.71047	292595	0	22	0.984299	0.00022693	0.984737	0.983861	Top 5%
Lung cancer	2.71321	292573	1	27	0.984295	0.000226956	0.984733	0.983858	Top 5%
Lung cancer	2.71595	292545	6	23	0.984275	0.00022711	0.984713	0.983837	Top 5%
Lung cancer	2.71869	292516	6	19	0.984255	0.000227264	0.984693	0.983817	Top 5%
Lung cancer	2.72142	292491	6	23	0.984235	0.000227419	0.984674	0.983796	Top 5%
Lung cancer	2.72416	292462	7	32	0.984211	0.000227598	0.98465	0.983772	Top 5%
Lung cancer	2.7269	292423	10	20	0.984178	0.000227855	0.984617	0.983738	Top 5%
Lung cancer	2.72964	292393	1	26	0.984174	0.000227881	0.984614	0.983735	Top 5%
Lung cancer	2.73238	292366	0	23	0.984174	0.000227881	0.984614	0.983735	Top 5%
Lung cancer	2.73511	292343	7	24	0.984151	0.00022806	0.984591	0.983711	Top 5%
Lung cancer	2.73785	292312	4	14	0.984137	0.000228163	0.984577	0.983697	Top 5%
Lung cancer	2.74059	292294	4	27	0.984124	0.000228266	0.984564	0.983684	Top 5%
Lung cancer	2.74333	292263	7	18	0.9841	0.000228445	0.984541	0.98366	Top 5%
Lung cancer	2.74606	292238	9	29	0.98407	0.000228676	0.984511	0.983629	Top 5%
Lung cancer	2.7488	292200	1	32	0.984066	0.000228701	0.984508	0.983625	Top 5%
Lung cancer	2.75154	292167	5	22	0.98405	0.000228829	0.984491	0.983608	Top 5%
Lung cancer	2.75428	292140	5	26	0.984033	0.000228957	0.984474	0.983591	Top 5%
Lung cancer	2.75702	292109	9	26	0.984002	0.000229187	0.984445	0.983561	Top 5%
Lung cancer	2.75975	292074	9	19	0.983972	0.000229418	0.984415	0.98353	Top 5%
Lung cancer	2.76249	292046	7	25	0.983949	0.000229596	0.984391	0.983506	Top 5%
Lung cancer	2.76523	292014	5	33	0.983932	0.000229724	0.984375	0.983489	Top 5%
Lung cancer	2.76797	291976	3	22	0.983922	0.000229801	0.984365	0.983479	Top 5%
Lung cancer	2.7707	291951	3	23	0.983911	0.000229877	0.984355	0.983468	Top 5%
Lung cancer	2.77344	291925	3	26	0.983901	0.000229954	0.984345	0.983458	Top 5%
Lung cancer	2.77618	291896	9	29	0.983871	0.000230183	0.984315	0.983427	Top 5%
Lung cancer	2.77892	291858	10	18	0.983837	0.000230438	0.984282	0.983393	Top 5%
Lung cancer	2.78166	291830	6	22	0.983817	0.000230591	0.984262	0.983373	Top 5%
Lung cancer	2.78439	291802	10	27	0.983783	0.000230846	0.984229	0.983338	Top 5%
Lung cancer	2.78713	291765	2	27	0.983777	0.000230896	0.984222	0.983332	Top 5%
Lung cancer	2.78987	291736	2	19	0.98377	0.000230947	0.984215	0.983325	Top 5%
Lung cancer	2.79261	291715	2	21	0.983763	0.000230998	0.984209	0.983318	Top 5%
Lung cancer	2.79535	291692	8	28	0.983736	0.000231202	0.984182	0.98329	Top 5%
Lung cancer	2.79808	291656	8	26	0.983709	0.000231405	0.984155	0.983263	Top 5%
Lung cancer	2.80082	291622	3	24	0.983699	0.000231481	0.984145	0.983253	Top 5%
Lung cancer	2.80356	291595	5	30	0.983682	0.000231608	0.984129	0.983236	Top 5%
Lung cancer	2.8063	291560	1	23	0.983679	0.000231633	0.984125	0.983232	Top 5%
Lung cancer	2.80903	291536	3	15	0.983669	0.00023171	0.984116	0.983222	Top 5%
Lung cancer	2.81177	291518	4	34	0.983655	0.000231811	0.984102	0.983208	Top 5%
Lung cancer	2.81451	291480	7	20	0.983632	0.000231989	0.984079	0.983184	Top 5%
Lung cancer	2.81725	291453	6	23	0.983611	0.000232141	0.984059	0.983164	Top 5%
Lung cancer	2.81999	291424	8	37	0.983584	0.000232344	0.984032	0.983137	Top 5%
Lung cancer	2.82272	291379	5	22	0.983567	0.000232471	0.984016	0.983119	Top 5%
Lung cancer	2.82546	291352	0	28	0.983567	0.000232471	0.984016	0.983119	Top 5%
Lung cancer	2.8282	291324	0	36	0.983567	0.000232471	0.984016	0.983119	Top 5%
Lung cancer	2.83094	291288	7	34	0.983544	0.000232648	0.983992	0.983095	Top 5%
Lung cancer	2.83368	291247	5	17	0.983527	0.000232775	0.983976	0.983078	Top 5%
Lung cancer	2.83641	291225	7	30	0.983503	0.000232952	0.983952	0.983054	Top 5%
Lung cancer	2.83915	291188	14	31	0.983456	0.000233306	0.983906	0.983006	Top 5%
Lung cancer	2.84189	291143	5	20	0.983439	0.000233432	0.983889	0.982989	Top 5%
Lung cancer	2.84463	291118	2	29	0.983432	0.000233483	0.983882	0.982982	Top 5%
Lung cancer	2.84736	291087	2	18	0.983426	0.000233533	0.983876	0.982976	Top 5%
Lung cancer	2.8501	291067	5	25	0.983409	0.00023366	0.983859	0.982958	Top 5%
Lung cancer	2.85284	291037	9	20	0.983378	0.000233887	0.983829	0.982928	Top 5%
Lung cancer	2.85558	291008	2	19	0.983372	0.000233937	0.983823	0.982921	Top 5%
Lung cancer	2.85832	290987	7	25	0.983348	0.000234114	0.983799	0.982897	Top 5%
Lung cancer	2.86105	290955	0	24	0.983348	0.000234114	0.983799	0.982897	Top 5%
Lung cancer	2.86379	290931	2	25	0.983341	0.000234165	0.983793	0.98289	Top 5%
Lung cancer	2.86653	290904	4	22	0.983328	0.000234265	0.983779	0.982876	Top 5%
Lung cancer	2.86927	290878	17	26	0.98327	0.000234694	0.983723	0.982818	Top 5%
Lung cancer	2.87201	290835	3	25	0.98326	0.000234769	0.983713	0.982808	Top 5%
Lung cancer	2.87474	290807	7	29	0.983236	0.000234946	0.983689	0.982784	Top 5%
Lung cancer	2.87748	290771	17	37	0.983179	0.000235373	0.983632	0.982725	Top 5%
Lung cancer	2.88022	290717	5	30	0.983162	0.000235499	0.983616	0.982708	Top 5%
Lung cancer	2.88296	290682	1	22	0.983159	0.000235524	0.983612	0.982705	Top 5%
Lung cancer	2.88569	290659	2	27	0.983152	0.000235574	0.983606	0.982698	Top 5%
Lung cancer	2.88843	290630	1	23	0.983148	0.000235599	0.983602	0.982695	Top 5%
Lung cancer	2.89117	290606	5	21	0.983131	0.000235725	0.983586	0.982677	Top 5%
Lung cancer	2.89391	290580	5	31	0.983115	0.000235851	0.983569	0.98266	Top 5%
Lung cancer	2.89665	290544	10	24	0.983081	0.000236102	0.983536	0.982626	Top 5%
Lung cancer	2.89938	290510	6	27	0.98306	0.000236252	0.983516	0.982605	Top 5%
Lung cancer	2.90212	290477	1	24	0.983057	0.000236277	0.983512	0.982602	Top 5%
Lung cancer	2.90486	290452	4	25	0.983043	0.000236378	0.983499	0.982588	Top 5%
Lung cancer	2.9076	290423	10	19	0.98301	0.000236628	0.983466	0.982554	Top 5%
Lung cancer	2.91034	290394	7	16	0.982986	0.000236804	0.983442	0.98253	Top 5%
Lung cancer	2.91307	290371	2	35	0.982979	0.000236854	0.983436	0.982523	Top 5%
Lung cancer	2.91581	290334	8	30	0.982952	0.000237054	0.983409	0.982496	Top 5%
Lung cancer	2.91855	290296	6	29	0.982932	0.000237204	0.983389	0.982475	Top 5%
Lung cancer	2.92129	290261	1	27	0.982928	0.000237229	0.983386	0.982471	Top 5%
Lung cancer	2.92402	290233	2	31	0.982922	0.000237279	0.983379	0.982465	Top 5%
Lung cancer	2.92676	290200	12	31	0.982881	0.000237579	0.983339	0.982423	Top 5%
Lung cancer	2.9295	290157	5	32	0.982864	0.000237704	0.983322	0.982406	Top 5%
Lung cancer	2.93224	290120	10	21	0.98283	0.000237954	0.983289	0.982372	Top 5%
Lung cancer	2.93498	290089	8	21	0.982803	0.000238154	0.983262	0.982344	Top 5%
Lung cancer	2.93771	290060	3	27	0.982793	0.000238228	0.983252	0.982334	Top 5%
Lung cancer	2.94045	290030	2	30	0.982786	0.000238278	0.983245	0.982327	Top 5%
Lung cancer	2.94319	289998	5	32	0.982769	0.000238403	0.983228	0.98231	Top 5%
Lung cancer	2.94593	289961	3	32	0.982759	0.000238478	0.983218	0.9823	Top 5%
Lung cancer	2.94867	289926	7	35	0.982735	0.000238652	0.983195	0.982276	Top 5%
Lung cancer	2.9514	289884	3	33	0.982725	0.000238727	0.983185	0.982265	Top 5%
Lung cancer	2.95414	289848	2	36	0.982718	0.000238777	0.983178	0.982259	Top 5%
Lung cancer	2.95688	289810	10	31	0.982684	0.000239026	0.983145	0.982224	Top 5%
Lung cancer	2.95962	289769	2	18	0.982678	0.000239076	0.983138	0.982217	Top 5%
Lung cancer	2.96235	289749	1	35	0.982674	0.000239101	0.983135	0.982214	Top 5%
Lung cancer	2.96509	289713	9	46	0.982644	0.000239325	0.983105	0.982183	Top 5%
Lung cancer	2.96783	289658	13	31	0.9826	0.000239649	0.983061	0.982138	Top 5%
Lung cancer	2.97057	289614	4	37	0.982586	0.000239748	0.983048	0.982124	Top 5%
Lung cancer	2.97331	289573	9	25	0.982555	0.000239972	0.983018	0.982093	Top 5%
Lung cancer	2.97604	289539	5	29	0.982539	0.000240096	0.983001	0.982076	Top 5%
Lung cancer	2.97878	289505	3	35	0.982528	0.000240171	0.982991	0.982066	Top 5%
Lung cancer	2.98152	289467	1	32	0.982525	0.000240195	0.982988	0.982063	Top 5%
Lung cancer	2.98426	289434	4	30	0.982511	0.000240295	0.982974	0.982049	Top 5%
Lung cancer	2.987	289400	0	36	0.982511	0.000240295	0.982974	0.982049	Top 5%
Lung cancer	2.98973	289364	5	46	0.982494	0.000240419	0.982957	0.982032	Top 5%
Lung cancer	2.99247	289313	9	40	0.982464	0.000240643	0.982927	0.982001	Top 5%
Lung cancer	2.99521	289264	4	27	0.98245	0.000240742	0.982914	0.981987	Top 5%
Lung cancer	2.99795	289233	3	35	0.98244	0.000240816	0.982904	0.981976	Top 5%
Lung cancer	3.00068	289195	2	37	0.982433	0.000240866	0.982897	0.98197	Top 5%
Lung cancer	3.00342	289156	11	35	0.982396	0.000241139	0.98286	0.981932	Top 5%
Lung cancer	3.00616	289110	5	32	0.982379	0.000241263	0.982844	0.981914	Top 5%
Lung cancer	3.0089	289073	4	38	0.982365	0.000241362	0.98283	0.981901	Top 5%
Lung cancer	3.01164	289031	6	31	0.982345	0.000241511	0.98281	0.98188	Top 5%
Lung cancer	3.01437	288994	1	39	0.982342	0.000241536	0.982807	0.981877	Top 5%
Lung cancer	3.01711	288954	2	40	0.982335	0.000241585	0.9828	0.98187	Top 5%
Lung cancer	3.01985	288912	1	22	0.982331	0.00024161	0.982797	0.981866	Top 5%
Lung cancer	3.02259	288889	10	39	0.982297	0.000241858	0.982763	0.981832	Top 5%
Lung cancer	3.02533	288840	9	43	0.982267	0.000242081	0.982733	0.981801	Top 5%
Lung cancer	3.02806	288788	9	36	0.982236	0.000242304	0.982703	0.98177	Top 5%
Lung cancer	3.0308	288743	12	37	0.982195	0.0002426	0.982662	0.981728	Top 5%
Lung cancer	3.03354	288694	5	34	0.982178	0.000242724	0.982646	0.981711	Top 5%
Lung cancer	3.03628	288655	0	42	0.982178	0.000242724	0.982646	0.981711	Top 5%
Lung cancer	3.03901	288613	3	34	0.982168	0.000242798	0.982636	0.981701	Top 5%
Lung cancer	3.04175	288576	11	29	0.982131	0.00024307	0.982599	0.981663	Top 5%
Lung cancer	3.04449	288536	6	38	0.98211	0.000243218	0.982578	0.981642	Top 5%
Lung cancer	3.04723	288492	7	39	0.982086	0.000243391	0.982555	0.981618	Top 5%
Lung cancer	3.04997	288446	6	38	0.982066	0.000243539	0.982535	0.981597	Top 5%
Lung cancer	3.0527	288402	3	35	0.982056	0.000243613	0.982525	0.981587	Top 5%
Lung cancer	3.05544	288364	1	36	0.982052	0.000243638	0.982521	0.981583	Top 5%
Lung cancer	3.05818	288327	2	25	0.982045	0.000243687	0.982515	0.981577	Top 5%
Lung cancer	3.06092	288300	6	42	0.982025	0.000243835	0.982494	0.981556	Top 5%
Lung cancer	3.06366	288252	10	31	0.981991	0.000244082	0.982461	0.981521	Top 5%
Lung cancer	3.06639	288211	4	30	0.981977	0.000244181	0.982447	0.981508	Top 5%
Lung cancer	3.06913	288177	9	31	0.981947	0.000244403	0.982417	0.981476	Top 5%
Lung cancer	3.07187	288137	1	34	0.981943	0.000244427	0.982414	0.981473	Top 5%
Lung cancer	3.07461	288102	1	30	0.98194	0.000244452	0.98241	0.98147	Top 5%
Lung cancer	3.07734	288071	1	26	0.981936	0.000244476	0.982407	0.981466	Top 5%
Lung cancer	3.08008	288044	4	26	0.981923	0.000244575	0.982394	0.981452	Top 5%
Lung cancer	3.08282	288014	11	20	0.981885	0.000244846	0.982357	0.981414	Top 5%
Lung cancer	3.08556	287983	5	41	0.981868	0.000244969	0.98234	0.981397	Top 5%
Lung cancer	3.0883	287937	12	25	0.981827	0.000245264	0.982299	0.981356	Top 5%
Lung cancer	3.09103	287900	4	32	0.981814	0.000245363	0.982286	0.981342	Top 5%
Lung cancer	3.09377	287864	1	24	0.98181	0.000245387	0.982283	0.981338	Top 5%
Lung cancer	3.09651	287839	3	28	0.9818	0.000245461	0.982273	0.981328	Top 5%
Lung cancer	3.09925	287808	2	28	0.981793	0.00024551	0.982266	0.981321	Top 5%
Lung cancer	3.10198	287778	11	27	0.981756	0.000245781	0.982229	0.981283	Top 5%
Lung cancer	3.10472	287740	9	36	0.981725	0.000246002	0.982198	0.981252	Top 5%
Lung cancer	3.10746	287695	4	36	0.981711	0.0002461	0.982185	0.981238	Top 5%
Lung cancer	3.1102	287655	5	31	0.981694	0.000246223	0.982168	0.981221	Top 5%
Lung cancer	3.11294	287619	1	35	0.981691	0.000246247	0.982165	0.981217	Top 5%
Lung cancer	3.11567	287583	3	24	0.981681	0.000246321	0.982155	0.981207	Top 5%
Lung cancer	3.11841	287556	4	42	0.981667	0.000246419	0.982141	0.981193	Top 5%
Lung cancer	3.12115	287510	9	35	0.981636	0.00024664	0.982111	0.981162	Top 5%
Lung cancer	3.12389	287466	6	36	0.981616	0.000246787	0.982091	0.981141	Top 5%
Lung cancer	3.12663	287424	5	26	0.981599	0.00024691	0.982074	0.981124	Top 5%
Lung cancer	3.12936	287393	4	30	0.981585	0.000247008	0.98206	0.98111	Top 5%
Lung cancer	3.1321	287359	3	33	0.981575	0.000247081	0.98205	0.9811	Top 5%
Lung cancer	3.13484	287323	1	30	0.981571	0.000247106	0.982047	0.981096	Top 5%
Lung cancer	3.13758	287292	6	30	0.981551	0.000247253	0.982027	0.981075	Top 5%
Lung cancer	3.14031	287256	6	30	0.98153	0.0002474	0.982006	0.981055	Top 5%
Lung cancer	3.14305	287220	6	32	0.98151	0.000247547	0.981986	0.981034	Top 5%
Lung cancer	3.14579	287182	6	29	0.981489	0.000247694	0.981966	0.981013	Top 5%
Lung cancer	3.14853	287147	7	31	0.981465	0.000247865	0.981942	0.980989	Top 5%
Lung cancer	3.15127	287109	3	33	0.981455	0.000247938	0.981932	0.980978	Top 5%
Lung cancer	3.154	287073	4	30	0.981442	0.000248036	0.981919	0.980965	Top 5%
Lung cancer	3.15674	287039	7	24	0.981418	0.000248207	0.981895	0.98094	Top 5%
Lung cancer	3.15948	287008	9	44	0.981387	0.000248427	0.981865	0.980909	Top 5%
Lung cancer	3.16222	286955	5	34	0.98137	0.00024855	0.981848	0.980892	Top 5%
Lung cancer	3.16496	286916	9	30	0.981339	0.000248769	0.981818	0.980861	Top 5%
Lung cancer	3.16769	286877	2	28	0.981332	0.000248818	0.981811	0.980854	Top 5%
Lung cancer	3.17043	286847	4	33	0.981318	0.000248916	0.981797	0.98084	Top 5%
Lung cancer	3.17317	286810	1	32	0.981315	0.00024894	0.981794	0.980836	Top 5%
Lung cancer	3.17591	286777	4	19	0.981301	0.000249038	0.98178	0.980822	Top 5%
Lung cancer	3.17864	286754	6	32	0.981281	0.000249184	0.98176	0.980802	Top 5%
Lung cancer	3.18138	286716	5	33	0.981264	0.000249306	0.981743	0.980784	Top 5%
Lung cancer	3.18412	286678	1	42	0.98126	0.000249331	0.98174	0.980781	Top 5%
Lung cancer	3.18686	286635	5	26	0.981243	0.000249453	0.981723	0.980763	Top 5%
Lung cancer	3.1896	286604	3	35	0.981233	0.000249526	0.981713	0.980753	Top 5%
Lung cancer	3.19233	286566	3	25	0.981223	0.000249599	0.981703	0.980743	Top 5%
Lung cancer	3.19507	286538	7	26	0.981199	0.00024977	0.981679	0.980718	Top 5%
Lung cancer	3.19781	286505	7	29	0.981175	0.000249941	0.981655	0.980694	Top 5%
Lung cancer	3.20055	286469	9	33	0.981144	0.00025016	0.981625	0.980663	Top 5%
Lung cancer	3.20329	286427	3	30	0.981134	0.000250233	0.981615	0.980652	Top 5%
Lung cancer	3.20602	286394	6	33	0.981113	0.000250379	0.981595	0.980632	Top 5%
Lung cancer	3.20876	286355	1	27	0.98111	0.000250404	0.981591	0.980628	Top 5%
Lung cancer	3.2115	286327	2	27	0.981103	0.000250452	0.981584	0.980621	Top 5%
Lung cancer	3.21424	286298	2	19	0.981096	0.000250501	0.981578	0.980614	Top 5%
Lung cancer	3.21697	286277	7	31	0.981072	0.000250671	0.981554	0.98059	Top 5%
Lung cancer	3.21971	286239	3	33	0.981062	0.000250744	0.981544	0.98058	Top 5%
Lung cancer	3.22245	286203	9	33	0.981031	0.000250963	0.981513	0.980548	Top 5%
Lung cancer	3.22519	286161	9	29	0.981	0.000251182	0.981483	0.980517	Top 5%
Lung cancer	3.22793	286123	1	25	0.980996	0.000251207	0.98148	0.980514	Top 5%
Lung cancer	3.23066	286097	4	27	0.980983	0.000251304	0.981466	0.9805	Top 5%
Lung cancer	3.2334	286066	11	31	0.980945	0.000251571	0.981429	0.980461	Top 5%
Lung cancer	3.23614	286024	10	24	0.980911	0.000251814	0.981395	0.980427	Top 5%
Lung cancer	3.23888	285990	2	29	0.980904	0.000251863	0.981388	0.98042	Top 5%
Lung cancer	3.24162	285959	5	30	0.980887	0.000251984	0.981371	0.980402	Top 5%
Lung cancer	3.24435	285924	0	39	0.980887	0.000251984	0.981371	0.980402	Top 5%
Lung cancer	3.24709	285885	3	34	0.980876	0.000252057	0.981361	0.980392	Top 5%
Lung cancer	3.24983	285848	6	34	0.980856	0.000252202	0.981341	0.980371	Top 5%
Lung cancer	3.25257	285808	4	21	0.980842	0.000252299	0.981327	0.980357	Top 5%
Lung cancer	3.2553	285783	14	29	0.980794	0.000252639	0.98128	0.980308	Top 5%
Lung cancer	3.25804	285740	7	34	0.98077	0.000252809	0.981256	0.980284	Top 5%
Lung cancer	3.26078	285699	7	29	0.980746	0.000252978	0.981232	0.98026	Top 5%
Lung cancer	3.26352	285663	9	28	0.980715	0.000253196	0.981202	0.980228	Top 5%
Lung cancer	3.26626	285626	5	24	0.980698	0.000253317	0.981185	0.980211	Top 5%
Lung cancer	3.26899	285597	1	29	0.980694	0.000253341	0.981182	0.980208	Top 5%
Lung cancer	3.27173	285567	9	26	0.980664	0.000253559	0.981151	0.980176	Top 5%
Lung cancer	3.27447	285532	5	28	0.980646	0.00025368	0.981134	0.980159	Top 5%
Lung cancer	3.27721	285499	11	31	0.980609	0.000253946	0.981097	0.980121	Top 5%
Lung cancer	3.27995	285457	7	24	0.980585	0.000254115	0.981073	0.980096	Top 5%
Lung cancer	3.28268	285426	8	25	0.980557	0.000254308	0.981046	0.980068	Top 5%
Lung cancer	3.28542	285393	4	19	0.980543	0.000254404	0.981032	0.980055	Top 5%
Lung cancer	3.28816	285370	1	31	0.98054	0.000254429	0.981029	0.980051	Top 5%
Lung cancer	3.2909	285338	5	26	0.980523	0.000254549	0.981012	0.980034	Top 5%
Lung cancer	3.29363	285307	13	23	0.980478	0.000254863	0.980968	0.979988	Top 5%
Lung cancer	3.29637	285271	7	39	0.980454	0.000255031	0.980944	0.979964	Top 5%
Lung cancer	3.29911	285225	10	34	0.98042	0.000255272	0.98091	0.979929	Top 5%
Lung cancer	3.30185	285181	10	21	0.980385	0.000255513	0.980876	0.979894	Top 5%
Lung cancer	3.30459	285150	2	23	0.980378	0.000255561	0.98087	0.979887	Top 5%
Lung cancer	3.30732	285125	2	28	0.980371	0.000255609	0.980863	0.97988	Top 5%
Lung cancer	3.31006	285095	8	16	0.980344	0.000255802	0.980836	0.979853	Top 5%
Lung cancer	3.3128	285071	9	30	0.980313	0.000256018	0.980805	0.979821	Top 5%
Lung cancer	3.31554	285032	10	29	0.980279	0.000256258	0.980771	0.979786	Top 5%
Lung cancer	3.31828	284993	12	23	0.980237	0.000256547	0.98073	0.979745	Top 5%
Lung cancer	3.32101	284958	5	40	0.98022	0.000256667	0.980713	0.979727	Top 5%
Lung cancer	3.32375	284913	0	20	0.98022	0.000256667	0.980713	0.979727	Top 5%
Lung cancer	3.32649	284893	0	21	0.98022	0.000256667	0.980713	0.979727	Top 5%
Lung cancer	3.32923	284872	3	23	0.98021	0.000256739	0.980703	0.979717	Top 5%
Lung cancer	3.33196	284846	14	31	0.980162	0.000257074	0.980656	0.979668	Top 5%
Lung cancer	3.3347	284801	9	27	0.980131	0.00025729	0.980625	0.979637	Top 5%
Lung cancer	3.33744	284765	9	16	0.9801	0.000257506	0.980594	0.979605	Top 5%
Lung cancer	3.34018	284740	4	24	0.980086	0.000257602	0.980581	0.979591	Top 5%
Lung cancer	3.34292	284712	0	16	0.980086	0.000257602	0.980581	0.979591	Top 5%
Lung cancer	3.34565	284696	2	15	0.980079	0.000257649	0.980574	0.979584	Top 5%
Lung cancer	3.34839	284679	2	25	0.980072	0.000257697	0.980567	0.979577	Top 5%
Lung cancer	3.35113	284652	7	27	0.980048	0.000257865	0.980543	0.979553	Top 5%
Lung cancer	3.35387	284618	8	29	0.98002	0.000258056	0.980516	0.979525	Top 5%
Lung cancer	3.35661	284581	8	20	0.979993	0.000258248	0.980489	0.979497	Top 5%
Lung cancer	3.35934	284553	6	28	0.979972	0.000258391	0.980469	0.979476	Top 5%
Lung cancer	3.36208	284519	0	26	0.979972	0.000258391	0.980469	0.979476	Top 5%
Lung cancer	3.36482	284493	4	15	0.979958	0.000258487	0.980455	0.979462	Top 5%
Lung cancer	3.36756	284474	2	15	0.979952	0.000258534	0.980448	0.979455	Top 5%
Lung cancer	3.37029	284457	9	30	0.979921	0.00025875	0.980418	0.979424	Top 5%
Lung cancer	3.37303	284418	7	15	0.979896	0.000258917	0.980394	0.979399	Top 5%
Lung cancer	3.37577	284396	6	22	0.979876	0.00025906	0.980373	0.979378	Top 5%
Lung cancer	3.37851	284368	7	28	0.979852	0.000259227	0.98035	0.979354	Top 5%
Lung cancer	3.38125	284333	2	22	0.979845	0.000259275	0.980343	0.979347	Top 5%
Lung cancer	3.38398	284309	4	24	0.979831	0.00025937	0.980329	0.979333	Top 5%
Lung cancer	3.38672	284281	12	19	0.97979	0.000259656	0.980288	0.979291	Top 5%
Lung cancer	3.38946	284250	6	25	0.979769	0.000259799	0.980268	0.97927	Top 5%
Lung cancer	3.3922	284219	8	19	0.979741	0.00025999	0.980241	0.979242	Top 5%
Lung cancer	3.39493	284192	5	22	0.979724	0.000260109	0.980224	0.979225	Top 5%
Lung cancer	3.39767	284165	5	13	0.979707	0.000260228	0.980207	0.979207	Top 5%
Lung cancer	3.40041	284147	1	31	0.979703	0.000260251	0.980203	0.979204	Top 5%
Lung cancer	3.40315	284115	2	19	0.979697	0.000260299	0.980197	0.979197	Top 5%
Lung cancer	3.40589	284094	6	25	0.979676	0.000260442	0.980176	0.979176	Top 5%
Lung cancer	3.40862	284063	10	16	0.979641	0.00026068	0.980142	0.979141	Top 5%
Lung cancer	3.41136	284037	6	26	0.979621	0.000260822	0.980122	0.97912	Top 5%
Lung cancer	3.4141	284005	10	21	0.979586	0.00026106	0.980088	0.979085	Top 5%
Lung cancer	3.41684	283974	7	27	0.979562	0.000261226	0.980064	0.979061	Top 5%
Lung cancer	3.41958	283940	1	22	0.979559	0.00026125	0.98006	0.979057	Top 5%
Lung cancer	3.42231	283917	2	18	0.979552	0.000261297	0.980053	0.97905	Top 5%
Lung cancer	3.42505	283897	6	22	0.979531	0.00026144	0.980033	0.979029	Top 5%
Lung cancer	3.42779	283869	10	23	0.979496	0.000261677	0.979999	0.978994	Top 5%
Lung cancer	3.43053	283836	8	20	0.979469	0.000261867	0.979972	0.978966	Top 5%
Lung cancer	3.43326	283808	10	22	0.979434	0.000262104	0.979938	0.978931	Top 5%
Lung cancer	3.436	283776	1	22	0.979431	0.000262127	0.979934	0.978928	Top 5%
Lung cancer	3.43874	283753	0	23	0.979431	0.000262127	0.979934	0.978928	Top 5%
Lung cancer	3.44148	283730	3	16	0.979421	0.000262198	0.979924	0.978917	Top 5%
Lung cancer	3.44422	283711	10	30	0.979386	0.000262435	0.97989	0.978882	Top 5%
Lung cancer	3.44695	283671	10	19	0.979352	0.000262672	0.979856	0.978847	Top 5%
Lung cancer	3.44969	283642	6	22	0.979331	0.000262814	0.979835	0.978826	Top 5%
Lung cancer	3.45243	283614	10	27	0.979296	0.00026305	0.979801	0.978792	Top 5%
Lung cancer	3.45517	283577	4	20	0.979282	0.000263145	0.979788	0.978778	Top 5%
Lung cancer	3.45791	283553	0	23	0.979282	0.000263145	0.979788	0.978778	Top 5%
Lung cancer	3.46064	283530	0	20	0.979282	0.000263145	0.979788	0.978778	Top 5%
Lung cancer	3.46338	283510	14	16	0.979234	0.000263475	0.97974	0.978729	Top 5%
Lung cancer	3.46612	283480	6	20	0.979213	0.000263617	0.979719	0.978708	Top 5%
Lung cancer	3.46886	283454	4	20	0.9792	0.000263711	0.979706	0.978694	Top 5%
Lung cancer	3.47159	283430	8	22	0.979172	0.0002639	0.979679	0.978666	Top 5%
Lung cancer	3.47433	283400	4	23	0.979158	0.000263995	0.979665	0.978652	Top 5%
Lung cancer	3.47707	283373	0	29	0.979158	0.000263995	0.979665	0.978652	Top 5%
Lung cancer	3.47981	283344	2	22	0.979151	0.000264042	0.979658	0.978645	Top 5%
Lung cancer	3.48255	283320	3	32	0.979141	0.000264113	0.979648	0.978634	Top 5%
Lung cancer	3.48528	283285	6	27	0.97912	0.000264254	0.979627	0.978613	Top 5%
Lung cancer	3.48802	283252	4	27	0.979106	0.000264348	0.979614	0.978599	Top 5%
Lung cancer	3.49076	283221	5	16	0.979089	0.000264466	0.979597	0.978582	Top 5%
Lung cancer	3.4935	283200	6	28	0.979068	0.000264608	0.979576	0.978561	Top 5%
Lung cancer	3.49624	283166	2	27	0.979061	0.000264655	0.979569	0.978554	Top 5%
Lung cancer	3.49897	283137	5	25	0.979044	0.000264773	0.979552	0.978536	Top 5%
Lung cancer	3.50171	283107	7	24	0.97902	0.000264937	0.979528	0.978512	Top 5%
Lung cancer	3.50445	283076	7	22	0.978996	0.000265102	0.979504	0.978487	Top 5%
Lung cancer	3.50719	283047	8	29	0.978968	0.000265291	0.979477	0.978459	Top 5%
Lung cancer	3.50992	283010	8	39	0.97894	0.000265479	0.97945	0.978431	Top 5%
Lung cancer	3.51266	282963	5	22	0.978923	0.000265596	0.979433	0.978414	Top 5%
Lung cancer	3.5154	282936	0	30	0.978923	0.000265596	0.979433	0.978414	Top 5%
Lung cancer	3.51814	282906	4	22	0.978909	0.00026569	0.979419	0.978399	Top 5%
Lung cancer	3.52088	282880	9	29	0.978878	0.000265902	0.979388	0.978368	Top 5%
Lung cancer	3.52361	282842	11	20	0.97884	0.00026616	0.979351	0.978329	Top 5%
Lung cancer	3.52635	282811	7	26	0.978816	0.000266325	0.979327	0.978305	Top 5%
Lung cancer	3.52909	282778	3	25	0.978805	0.000266395	0.979316	0.978294	Top 5%
Lung cancer	3.53183	282750	4	23	0.978791	0.000266489	0.979303	0.97828	Top 5%
Lung cancer	3.53457	282723	3	23	0.978781	0.000266559	0.979293	0.97827	Top 5%
Lung cancer	3.5373	282697	2	19	0.978774	0.000266606	0.979286	0.978263	Top 5%
Lung cancer	3.54004	282676	7	25	0.97875	0.000266771	0.979262	0.978238	Top 5%
Lung cancer	3.54278	282644	3	32	0.97874	0.000266841	0.979252	0.978228	Top 5%
Lung cancer	3.54552	282609	4	20	0.978726	0.000266935	0.979238	0.978214	Top 5%
Lung cancer	3.54825	282585	6	22	0.978705	0.000267076	0.979217	0.978193	Top 5%
Lung cancer	3.55099	282557	2	21	0.978698	0.000267122	0.97921	0.978186	Top 5%
Lung cancer	3.55373	282534	5	30	0.978681	0.00026724	0.979193	0.978168	Top 5%
Lung cancer	3.55647	282499	4	23	0.978667	0.000267333	0.97918	0.978154	Top 5%
Lung cancer	3.55921	282472	5	26	0.978649	0.000267451	0.979163	0.978137	Top 5%
Lung cancer	3.56194	282441	8	15	0.978622	0.000267638	0.979135	0.978109	Top 5%
Lung cancer	3.56468	282418	6	19	0.978601	0.000267779	0.979115	0.978087	Top 5%
Lung cancer	3.56742	282393	7	21	0.978577	0.000267942	0.979091	0.978063	Top 5%
Lung cancer	3.57016	282365	3	24	0.978566	0.000268013	0.97908	0.978052	Top 5%
Lung cancer	3.5729	282338	1	27	0.978563	0.000268036	0.979077	0.978049	Top 5%
Lung cancer	3.57563	282310	2	19	0.978556	0.000268083	0.97907	0.978042	Top 5%
Lung cancer	3.57837	282289	8	20	0.978528	0.00026827	0.979043	0.978014	Top 5%
Lung cancer	3.58111	282261	12	13	0.978487	0.000268551	0.979002	0.977972	Top 5%
Lung cancer	3.58385	282236	2	21	0.97848	0.000268597	0.978995	0.977965	Top 5%
Lung cancer	3.58658	282213	9	17	0.978448	0.000268808	0.978964	0.977933	Top 5%
Lung cancer	3.58932	282187	8	19	0.978421	0.000268994	0.978937	0.977905	Top 5%
Lung cancer	3.59206	282160	1	13	0.978417	0.000269018	0.978933	0.977901	Top 5%
Lung cancer	3.5948	282146	3	29	0.978407	0.000269088	0.978923	0.977891	Top 5%
Lung cancer	3.59754	282114	6	14	0.978386	0.000269228	0.978902	0.97787	Top 5%
Lung cancer	3.60027	282094	13	20	0.978341	0.000269531	0.978858	0.977824	Top 5%
Lung cancer	3.60301	282061	6	23	0.97832	0.000269671	0.978837	0.977803	Top 5%
Lung cancer	3.60575	282032	7	21	0.978296	0.000269834	0.978813	0.977779	Top 5%
Lung cancer	3.60849	282004	6	29	0.978275	0.000269974	0.978793	0.977757	Top 5%
Lung cancer	3.61123	281969	0	22	0.978275	0.000269974	0.978793	0.977757	Top 5%
Lung cancer	3.61396	281947	0	20	0.978275	0.000269974	0.978793	0.977757	Top 5%
Lung cancer	3.6167	281927	6	16	0.978254	0.000270114	0.978772	0.977736	Top 5%
Lung cancer	3.61944	281905	9	24	0.978223	0.000270323	0.978741	0.977705	Top 5%
Lung cancer	3.62218	281872	10	23	0.978188	0.000270556	0.978707	0.97767	Top 5%
Lung cancer	3.62491	281839	8	33	0.97816	0.000270742	0.97868	0.977642	Top 5%
Lung cancer	3.62765	281798	7	21	0.978136	0.000270905	0.978656	0.977617	Top 5%
Lung cancer	3.63039	281770	0	20	0.978136	0.000270905	0.978656	0.977617	Top 5%
Lung cancer	3.63313	281750	1	20	0.978133	0.000270928	0.978652	0.977613	Top 5%
Lung cancer	3.63587	281729	6	18	0.978112	0.000271067	0.978632	0.977592	Top 5%
Lung cancer	3.6386	281705	5	19	0.978095	0.000271184	0.978615	0.977575	Top 5%
Lung cancer	3.64134	281681	10	24	0.97806	0.000271416	0.97858	0.97754	Top 5%
Lung cancer	3.64408	281647	9	32	0.978029	0.000271625	0.978549	0.977508	Top 5%
Lung cancer	3.64682	281606	6	18	0.978008	0.000271764	0.978529	0.977487	Top 5%
Lung cancer	3.64956	281582	0	20	0.978008	0.000271764	0.978529	0.977487	Top 5%
Lung cancer	3.65229	281562	2	30	0.978001	0.000271811	0.978522	0.97748	Top 5%
Lung cancer	3.65503	281530	4	34	0.977987	0.000271903	0.978508	0.977466	Top 5%
Lung cancer	3.65777	281492	6	19	0.977966	0.000272043	0.978488	0.977445	Top 5%
Lung cancer	3.66051	281467	6	28	0.977945	0.000272182	0.978467	0.977424	Top 5%
Lung cancer	3.66324	281433	7	20	0.977921	0.000272344	0.978443	0.977399	Top 5%
Lung cancer	3.66598	281406	5	21	0.977903	0.00027246	0.978426	0.977381	Top 5%
Lung cancer	3.66872	281380	8	22	0.977876	0.000272645	0.978398	0.977353	Top 5%
Lung cancer	3.67146	281350	4	21	0.977862	0.000272738	0.978385	0.977339	Top 5%
Lung cancer	3.6742	281325	7	27	0.977837	0.0002729	0.978361	0.977315	Top 5%
Lung cancer	3.67693	281291	7	17	0.977813	0.000273062	0.978337	0.97729	Top 5%
Lung cancer	3.67967	281267	5	15	0.977796	0.000273178	0.978319	0.977272	Top 5%
Lung cancer	3.68241	281247	4	16	0.977782	0.00027327	0.978306	0.977258	Top 5%
Lung cancer	3.68515	281227	7	14	0.977757	0.000273432	0.978282	0.977234	Top 5%
Lung cancer	3.68789	281206	1	21	0.977754	0.000273455	0.978278	0.97723	Top 5%
Lung cancer	3.69062	281184	2	24	0.977747	0.000273502	0.978271	0.977223	Top 5%
Lung cancer	3.69336	281158	9	22	0.977716	0.00027371	0.97824	0.977191	Top 5%
Lung cancer	3.6961	281127	6	28	0.977695	0.000273848	0.97822	0.97717	Top 5%
Lung cancer	3.69884	281093	7	28	0.977671	0.00027401	0.978196	0.977146	Top 5%
Lung cancer	3.70157	281058	4	21	0.977657	0.000274102	0.978182	0.977132	Top 5%
Lung cancer	3.70431	281033	5	19	0.977639	0.000274218	0.978165	0.977114	Top 5%
Lung cancer	3.70705	281009	3	26	0.977629	0.000274287	0.978154	0.977103	Top 5%
Lung cancer	3.70979	280980	1	24	0.977625	0.00027431	0.978151	0.9771	Top 5%
Lung cancer	3.71253	280955	7	21	0.977601	0.000274472	0.978127	0.977075	Top 5%
Lung cancer	3.71526	280927	8	24	0.977573	0.000274656	0.978099	0.977047	Top 5%
Lung cancer	3.718	280895	2	34	0.977566	0.000274703	0.978093	0.97704	Top 5%
Lung cancer	3.72074	280859	9	21	0.977535	0.00027491	0.978062	0.977008	Top 5%
Lung cancer	3.72348	280829	6	29	0.977514	0.000275049	0.978041	0.976987	Top 5%
Lung cancer	3.72621	280794	2	23	0.977507	0.000275095	0.978034	0.97698	Top 5%
Lung cancer	3.72895	280769	0	16	0.977507	0.000275095	0.978034	0.97698	Top 5%
Lung cancer	3.73169	280753	3	19	0.977497	0.000275164	0.978024	0.976969	Top 5%
Lung cancer	3.73443	280731	6	24	0.977476	0.000275302	0.978003	0.976948	Top 5%
Lung cancer	3.73717	280701	6	25	0.977455	0.00027544	0.977983	0.976927	Top 5%
Lung cancer	3.7399	280670	6	29	0.977434	0.000275579	0.977962	0.976906	Top 5%
Lung cancer	3.74264	280635	4	25	0.97742	0.000275671	0.977948	0.976892	Top 5%
Lung cancer	3.74538	280606	2	17	0.977413	0.000275717	0.977941	0.976885	Top 5%
Lung cancer	3.74812	280587	0	16	0.977413	0.000275717	0.977941	0.976885	Top 5%
Lung cancer	3.75086	280571	12	25	0.977371	0.000275993	0.9779	0.976843	Top 5%
Lung cancer	3.75359	280534	7	31	0.977347	0.000276154	0.977876	0.976818	Top 5%
Lung cancer	3.75633	280496	6	23	0.977326	0.000276292	0.977855	0.976797	Top 5%
Lung cancer	3.75907	280467	5	22	0.977308	0.000276407	0.977838	0.976779	Top 5%
Lung cancer	3.76181	280440	9	20	0.977277	0.000276614	0.977807	0.976747	Top 5%
Lung cancer	3.76454	280411	3	20	0.977267	0.000276683	0.977797	0.976737	Top 5%
Lung cancer	3.76728	280388	1	20	0.977263	0.000276706	0.977793	0.976733	Top 5%
Lung cancer	3.77002	280367	7	21	0.977239	0.000276867	0.977769	0.976709	Top 5%
Lung cancer	3.77276	280339	7	24	0.977214	0.000277028	0.977745	0.976684	Top 5%
Lung cancer	3.7755	280308	9	28	0.977183	0.000277234	0.977714	0.976652	Top 5%
Lung cancer	3.77823	280271	9	22	0.977152	0.000277441	0.977683	0.97662	Top 5%
Lung cancer	3.78097	280240	7	27	0.977127	0.000277602	0.977659	0.976596	Top 5%
Lung cancer	3.78371	280206	3	23	0.977117	0.00027767	0.977649	0.976585	Top 5%
Lung cancer	3.78645	280180	4	26	0.977103	0.000277762	0.977635	0.976571	Top 5%
Lung cancer	3.78919	280150	8	18	0.977075	0.000277946	0.977607	0.976543	Top 5%
Lung cancer	3.79192	280124	6	21	0.977054	0.000278083	0.977587	0.976522	Top 5%
Lung cancer	3.79466	280097	4	19	0.97704	0.000278175	0.977573	0.976507	Top 5%
Lung cancer	3.7974	280074	3	27	0.977029	0.000278244	0.977562	0.976497	Top 5%
Lung cancer	3.80014	280044	7	29	0.977005	0.000278404	0.977538	0.976472	Top 5%
Lung cancer	3.80287	280008	1	28	0.977002	0.000278427	0.977535	0.976469	Top 5%
Lung cancer	3.80561	279979	3	17	0.976991	0.000278496	0.977525	0.976458	Top 5%
Lung cancer	3.80835	279959	7	23	0.976967	0.000278656	0.9775	0.976433	Top 5%
Lung cancer	3.81109	279929	6	26	0.976946	0.000278793	0.97748	0.976412	Top 5%
Lung cancer	3.81383	279897	8	15	0.976918	0.000278976	0.977452	0.976384	Top 5%
Lung cancer	3.81656	279874	6	21	0.976897	0.000279114	0.977431	0.976363	Top 5%
Lung cancer	3.8193	279847	6	30	0.976876	0.000279251	0.977411	0.976341	Top 5%
Lung cancer	3.82204	279811	3	16	0.976865	0.000279319	0.9774	0.976331	Top 5%
Lung cancer	3.82478	279792	2	24	0.976858	0.000279365	0.977394	0.976324	Top 5%
Lung cancer	3.82752	279766	1	21	0.976855	0.000279388	0.97739	0.97632	Top 5%
Lung cancer	3.83025	279744	7	38	0.976831	0.000279548	0.977366	0.976295	Top 5%
Lung cancer	3.83299	279699	8	25	0.976803	0.000279731	0.977338	0.976267	Top 5%
Lung cancer	3.83573	279666	6	26	0.976782	0.000279868	0.977318	0.976246	Top 5%
Lung cancer	3.83847	279634	9	24	0.97675	0.000280073	0.977287	0.976214	Top 5%
Lung cancer	3.8412	279601	1	28	0.976747	0.000280096	0.977283	0.976211	Top 5%
Lung cancer	3.84394	279572	2	20	0.97674	0.000280142	0.977276	0.976204	Top 5%
Lung cancer	3.84668	279550	3	27	0.976729	0.00028021	0.977266	0.976193	Top 5%
Lung cancer	3.84942	279520	7	32	0.976705	0.00028037	0.977242	0.976168	Top 5%
Lung cancer	3.85216	279481	4	30	0.976691	0.000280462	0.977228	0.976154	Top 5%
Lung cancer	3.85489	279447	11	28	0.976652	0.000280713	0.97719	0.976115	Top 5%
Lung cancer	3.85763	279408	8	24	0.976624	0.000280895	0.977162	0.976087	Top 5%
Lung cancer	3.86037	279376	4	23	0.97661	0.000280986	0.977148	0.976073	Top 5%
Lung cancer	3.86311	279349	2	22	0.976603	0.000281032	0.977141	0.976066	Top 5%
Lung cancer	3.86585	279325	9	20	0.976572	0.000281237	0.97711	0.976034	Top 5%
Lung cancer	3.86858	279296	5	24	0.976554	0.000281351	0.977093	0.976016	Top 5%
Lung cancer	3.87132	279267	6	18	0.976533	0.000281488	0.977072	0.975995	Top 5%
Lung cancer	3.87406	279243	7	23	0.976509	0.000281647	0.977048	0.97597	Top 5%
Lung cancer	3.8768	279213	3	25	0.976499	0.000281715	0.977038	0.975959	Top 5%
Lung cancer	3.87953	279185	3	20	0.976488	0.000281784	0.977027	0.975949	Top 5%
Lung cancer	3.88227	279162	4	18	0.976474	0.000281875	0.977014	0.975935	Top 5%
Lung cancer	3.88501	279140	8	30	0.976446	0.000282057	0.976986	0.975906	Top 5%
Lung cancer	3.88775	279102	4	25	0.976432	0.000282148	0.976972	0.975892	Top 5%
Lung cancer	3.89049	279073	10	26	0.976397	0.000282375	0.976938	0.975857	Top 5%
Lung cancer	3.89322	279037	7	28	0.976373	0.000282534	0.976913	0.975832	Top 5%
Lung cancer	3.89596	279002	11	25	0.976334	0.000282784	0.976875	0.975793	Top 5%
Lung cancer	3.8987	278966	1	29	0.976331	0.000282807	0.976872	0.97579	Top 5%
Lung cancer	3.90144	278936	6	17	0.97631	0.000282944	0.976851	0.975768	Top 5%
Lung cancer	3.90418	278913	5	24	0.976292	0.000283057	0.976834	0.975751	Top 5%
Lung cancer	3.90691	278884	14	28	0.976243	0.000283375	0.976785	0.975701	Top 5%
Lung cancer	3.90965	278842	9	33	0.976212	0.000283579	0.976754	0.975669	Top 5%
Lung cancer	3.91239	278800	8	24	0.976184	0.00028376	0.976727	0.975641	Top 5%
Lung cancer	3.91513	278768	8	22	0.976156	0.000283942	0.976699	0.975612	Top 5%
Lung cancer	3.91786	278738	4	20	0.976142	0.000284032	0.976685	0.975598	Top 5%
Lung cancer	3.9206	278714	2	28	0.976135	0.000284078	0.976678	0.975591	Top 5%
Lung cancer	3.92334	278684	9	29	0.976103	0.000284282	0.976647	0.975559	Top 5%
Lung cancer	3.92608	278646	4	23	0.976089	0.000284372	0.976633	0.975545	Top 5%
Lung cancer	3.92882	278619	7	32	0.976064	0.000284531	0.976609	0.97552	Top 5%
Lung cancer	3.93155	278580	7	27	0.97604	0.000284689	0.976585	0.975495	Top 5%
Lung cancer	3.93429	278546	10	31	0.976005	0.000284916	0.97655	0.97546	Top 5%
Lung cancer	3.93703	278505	2	16	0.975998	0.000284961	0.976543	0.975453	Top 5%
Lung cancer	3.93977	278487	2	20	0.975991	0.000285006	0.976536	0.975446	Top 5%
Lung cancer	3.94251	278465	8	32	0.975963	0.000285187	0.976509	0.975417	Top 5%
Lung cancer	3.94524	278425	9	18	0.975931	0.00028539	0.976477	0.975386	Top 5%
Lung cancer	3.94798	278398	8	33	0.975903	0.000285571	0.97645	0.975357	Top 5%
Lung cancer	3.95072	278357	6	32	0.975882	0.000285707	0.976429	0.975336	Top 5%
Lung cancer	3.95346	278319	4	20	0.975868	0.000285797	0.976415	0.975322	Top 5%
Lung cancer	3.95619	278295	1	18	0.975865	0.00028582	0.976412	0.975318	Top 5%
Lung cancer	3.95893	278276	1	30	0.975861	0.000285842	0.976408	0.975315	Top 5%
Lung cancer	3.96167	278245	8	21	0.975833	0.000286023	0.97638	0.975286	Top 5%
Lung cancer	3.96441	278216	6	28	0.975812	0.000286158	0.97636	0.975265	Top 5%
Lung cancer	3.96715	278182	8	31	0.975784	0.000286339	0.976332	0.975237	Top 5%
Lung cancer	3.96988	278143	9	29	0.975752	0.000286542	0.976301	0.975205	Top 5%
Lung cancer	3.97262	278105	8	32	0.975724	0.000286723	0.976273	0.975176	Top 5%
Lung cancer	3.97536	278065	3	32	0.975714	0.00028679	0.976262	0.975166	Top 5%
Lung cancer	3.9781	278030	5	24	0.975696	0.000286903	0.976245	0.975148	Top 5%
Lung cancer	3.98084	278001	5	27	0.975679	0.000287016	0.976228	0.97513	Top 5%
Lung cancer	3.98357	277969	1	25	0.975675	0.000287038	0.976224	0.975126	Top 5%
Lung cancer	3.98631	277943	1	21	0.975672	0.000287061	0.976221	0.975123	Top 5%
Lung cancer	3.98905	277921	5	30	0.975654	0.000287174	0.976203	0.975105	Top 5%
Lung cancer	3.99179	277886	4	28	0.97564	0.000287264	0.97619	0.975091	Top 5%
Lung cancer	3.99452	277854	0	30	0.97564	0.000287264	0.97619	0.975091	Top 5%
Lung cancer	3.99726	277824	3	34	0.97563	0.000287331	0.976179	0.97508	Top 5%
Lung cancer	4	277787	10	28	0.975594	0.000287557	0.976144	0.975045	Top 5%
Lung cancer	4.00274	277749	15	31	0.975542	0.000287895	0.976092	0.974991	Top 5%
Lung cancer	4.00548	277703	5	33	0.975524	0.000288007	0.976075	0.974974	Top 5%
Lung cancer	4.00821	277665	8	29	0.975496	0.000288187	0.976047	0.974945	Top 5%
Lung cancer	4.01095	277628	4	39	0.975482	0.000288277	0.976033	0.974931	Top 5%
Lung cancer	4.01369	277585	2	27	0.975475	0.000288322	0.976026	0.974924	Top 5%
Lung cancer	4.01643	277556	3	24	0.975464	0.00028839	0.976016	0.974913	Top 5%
Lung cancer	4.01916	277529	2	31	0.975457	0.000288435	0.976009	0.974906	Top 5%
Lung cancer	4.0219	277496	5	30	0.97544	0.000288547	0.975992	0.974888	Top 5%
Lung cancer	4.02464	277461	3	25	0.975429	0.000288615	0.975981	0.974878	Top 5%
Lung cancer	4.02738	277433	8	38	0.975401	0.000288795	0.975953	0.974849	Top 5%
Lung cancer	4.03012	277387	7	35	0.975377	0.000288952	0.975929	0.974824	Top 5%
Lung cancer	4.03285	277345	7	31	0.975352	0.00028911	0.975905	0.974799	Top 5%
Lung cancer	4.03559	277307	3	26	0.975341	0.000289177	0.975894	0.974789	Top 5%
Lung cancer	4.03833	277278	6	29	0.97532	0.000289312	0.975874	0.974767	Top 5%
Lung cancer	4.04107	277243	6	34	0.975299	0.000289447	0.975853	0.974746	Top 5%
Lung cancer	4.04381	277203	5	36	0.975282	0.00028956	0.975835	0.974728	Top 5%
Lung cancer	4.04654	277162	13	32	0.975236	0.000289852	0.97579	0.974682	Top 5%
Lung cancer	4.04928	277117	9	39	0.975204	0.000290054	0.975759	0.97465	Top 5%
Lung cancer	4.05202	277069	0	34	0.975204	0.000290054	0.975759	0.97465	Top 5%
Lung cancer	4.05476	277035	5	24	0.975187	0.000290166	0.975741	0.974632	Top 5%
Lung cancer	4.05749	277006	13	37	0.975141	0.000290458	0.975696	0.974586	Top 5%
Lung cancer	4.06023	276956	5	44	0.975123	0.00029057	0.975679	0.974568	Top 5%
Lung cancer	4.06297	276907	6	37	0.975102	0.000290705	0.975658	0.974547	Top 5%
Lung cancer	4.06571	276864	9	34	0.97507	0.000290906	0.975627	0.974515	Top 5%
Lung cancer	4.06845	276821	8	28	0.975042	0.000291086	0.975599	0.974486	Top 5%
Lung cancer	4.07118	276785	1	34	0.975039	0.000291108	0.975595	0.974483	Top 5%
Lung cancer	4.07392	276750	2	36	0.975032	0.000291153	0.975588	0.974475	Top 5%
Lung cancer	4.07666	276712	7	32	0.975007	0.00029131	0.975564	0.97445	Top 5%
Lung cancer	4.0794	276673	12	30	0.974965	0.000291579	0.975522	0.974408	Top 5%
Lung cancer	4.08214	276631	7	30	0.97494	0.000291736	0.975498	0.974383	Top 5%
Lung cancer	4.08487	276594	6	36	0.974919	0.00029187	0.975477	0.974361	Top 5%
Lung cancer	4.08761	276552	11	27	0.97488	0.000292117	0.975438	0.974322	Top 5%
Lung cancer	4.09035	276514	4	32	0.974866	0.000292206	0.975424	0.974308	Top 5%
Lung cancer	4.09309	276478	2	25	0.974859	0.000292251	0.975418	0.974301	Top 5%
Lung cancer	4.09582	276451	6	18	0.974838	0.000292385	0.975397	0.974279	Top 5%
Lung cancer	4.09856	276427	7	21	0.974813	0.000292542	0.975372	0.974254	Top 5%
Lung cancer	4.1013	276399	7	28	0.974788	0.000292698	0.975348	0.974229	Top 5%
Lung cancer	4.10404	276364	14	33	0.974739	0.000293011	0.975299	0.974179	Top 5%
Lung cancer	4.10678	276317	2	27	0.974732	0.000293056	0.975292	0.974172	Top 5%
Lung cancer	4.10951	276288	0	24	0.974732	0.000293056	0.975292	0.974172	Top 5%
Lung cancer	4.11225	276264	1	34	0.974728	0.000293078	0.975289	0.974169	Top 5%
Lung cancer	4.11499	276229	6	30	0.974707	0.000293212	0.975268	0.974147	Top 5%
Lung cancer	4.11773	276193	5	26	0.97469	0.000293324	0.97525	0.974129	Top 5%
Lung cancer	4.12047	276162	14	34	0.97464	0.000293637	0.975201	0.974079	Top 5%
Lung cancer	4.1232	276114	12	24	0.974598	0.000293905	0.975159	0.974037	Top 5%
Lung cancer	4.12594	276078	8	31	0.97457	0.000294083	0.975132	0.974008	Top 5%
Lung cancer	4.12868	276039	4	40	0.974555	0.000294173	0.975118	0.973994	Top 5%
Lung cancer	4.13142	275995	0	29	0.974555	0.000294173	0.975118	0.973994	Top 5%
Lung cancer	4.13415	275966	5	26	0.974538	0.000294284	0.9751	0.973976	Top 5%
Lung cancer	4.13689	275935	13	35	0.974492	0.000294574	0.975055	0.973929	Top 5%
Lung cancer	4.13963	275887	5	28	0.974474	0.000294686	0.975037	0.973912	Top 5%
Lung cancer	4.14237	275854	12	32	0.974432	0.000294953	0.974995	0.973869	Top 5%
Lung cancer	4.14511	275810	7	23	0.974407	0.000295109	0.974971	0.973844	Top 5%
Lung cancer	4.14784	275780	2	29	0.9744	0.000295154	0.974964	0.973837	Top 5%
Lung cancer	4.15058	275749	1	22	0.974397	0.000295176	0.97496	0.973833	Top 5%
Lung cancer	4.15332	275726	2	31	0.974389	0.00029522	0.974953	0.973826	Top 5%
Lung cancer	4.15606	275693	4	27	0.974375	0.00029531	0.974939	0.973812	Top 5%
Lung cancer	4.1588	275662	8	29	0.974347	0.000295488	0.974912	0.973783	Top 5%
Lung cancer	4.16153	275625	7	25	0.974322	0.000295644	0.974887	0.973758	Top 5%
Lung cancer	4.16427	275593	6	26	0.974301	0.000295777	0.974866	0.973736	Top 5%
Lung cancer	4.16701	275561	0	32	0.974301	0.000295777	0.974866	0.973736	Top 5%
Lung cancer	4.16975	275529	1	23	0.974298	0.0002958	0.974863	0.973733	Top 5%
Lung cancer	4.17248	275505	11	24	0.974259	0.000296044	0.974824	0.973694	Top 5%
Lung cancer	4.17522	275470	8	21	0.97423	0.000296222	0.974796	0.973665	Top 5%
Lung cancer	4.17796	275441	9	32	0.974199	0.000296423	0.974765	0.973633	Top 5%
Lung cancer	4.1807	275400	12	21	0.974156	0.000296689	0.974723	0.97359	Top 5%
Lung cancer	4.18344	275367	7	20	0.974131	0.000296845	0.974698	0.973565	Top 5%
Lung cancer	4.18617	275340	0	17	0.974131	0.000296845	0.974698	0.973565	Top 5%
Lung cancer	4.18891	275323	1	13	0.974128	0.000296867	0.974695	0.973561	Top 5%
Lung cancer	4.19165	275309	9	28	0.974096	0.000297067	0.974663	0.973529	Top 5%
Lung cancer	4.19439	275272	10	26	0.974061	0.000297289	0.974628	0.973493	Top 5%
Lung cancer	4.19713	275236	5	31	0.974043	0.0002974	0.974611	0.973475	Top 5%
Lung cancer	4.19986	275200	8	24	0.974015	0.000297578	0.974583	0.973447	Top 5%
Lung cancer	4.2026	275168	7	22	0.97399	0.000297733	0.974558	0.973422	Top 5%
Lung cancer	4.20534	275139	4	21	0.973976	0.000297822	0.974544	0.973407	Top 5%
Lung cancer	4.20808	275114	1	26	0.973972	0.000297844	0.974541	0.973404	Top 5%
Lung cancer	4.21081	275087	9	22	0.97394	0.000298043	0.974509	0.973371	Top 5%
Lung cancer	4.21355	275056	7	28	0.973915	0.000298199	0.974485	0.973346	Top 5%
Lung cancer	4.21629	275021	4	19	0.973901	0.000298287	0.974471	0.973332	Top 5%
Lung cancer	4.21903	274998	7	22	0.973876	0.000298442	0.974446	0.973307	Top 5%
Lung cancer	4.22177	274969	4	18	0.973862	0.000298531	0.974432	0.973293	Top 5%
Lung cancer	4.2245	274947	1	18	0.973859	0.000298553	0.974429	0.973289	Top 5%
Lung cancer	4.22724	274928	1	20	0.973855	0.000298575	0.974425	0.973285	Top 5%
Lung cancer	4.22998	274907	11	16	0.973816	0.000298819	0.974387	0.973246	Top 5%
Lung cancer	4.23272	274880	7	31	0.973791	0.000298974	0.974362	0.973221	Top 5%
Lung cancer	4.23546	274842	3	22	0.973781	0.00029904	0.974352	0.97321	Top 5%
Lung cancer	4.23819	274817	7	29	0.973756	0.000299195	0.974327	0.973185	Top 5%
Lung cancer	4.24093	274781	3	34	0.973745	0.000299262	0.974317	0.973174	Top 5%
Lung cancer	4.24367	274744	0	15	0.973745	0.000299262	0.974317	0.973174	Top 5%
Lung cancer	4.24641	274729	2	25	0.973738	0.000299306	0.97431	0.973167	Top 5%
Lung cancer	4.24914	274702	16	29	0.973682	0.00029966	0.974254	0.97311	Top 5%
Lung cancer	4.25188	274657	11	20	0.973643	0.000299903	0.974215	0.97307	Top 5%
Lung cancer	4.25462	274626	6	26	0.973621	0.000300036	0.974194	0.973049	Top 5%
Lung cancer	4.25736	274594	6	26	0.9736	0.000300168	0.974173	0.973027	Top 5%
Lung cancer	4.2601	274562	9	21	0.973568	0.000300367	0.974141	0.972995	Top 5%
Lung cancer	4.26283	274532	3	34	0.973557	0.000300433	0.974131	0.972984	Top 5%
Lung cancer	4.26557	274495	0	29	0.973557	0.000300433	0.974131	0.972984	Top 5%
Lung cancer	4.26831	274466	8	19	0.973529	0.00030061	0.974103	0.972956	Top 5%
Lung cancer	4.27105	274439	6	24	0.973508	0.000300743	0.974082	0.972934	Top 5%
Lung cancer	4.27379	274409	11	30	0.973469	0.000300985	0.974043	0.972895	Top 5%
Lung cancer	4.27652	274368	5	33	0.973451	0.000301096	0.974026	0.972877	Top 5%
Lung cancer	4.27926	274330	5	23	0.973433	0.000301206	0.974008	0.972859	Top 5%
Lung cancer	4.282	274302	1	33	0.97343	0.000301228	0.974005	0.972855	Top 5%
Lung cancer	4.28474	274268	1	25	0.973426	0.00030125	0.974001	0.972852	Top 5%
Lung cancer	4.28747	274242	10	25	0.973391	0.000301471	0.973966	0.972816	Top 5%
Lung cancer	4.29021	274207	7	32	0.973366	0.000301625	0.973941	0.972791	Top 5%
Lung cancer	4.29295	274168	7	26	0.973341	0.000301779	0.973917	0.972765	Top 5%
Lung cancer	4.29569	274135	10	30	0.973306	0.000302	0.973882	0.97273	Top 5%
Lung cancer	4.29843	274095	1	22	0.973302	0.000302022	0.973878	0.972726	Top 5%
Lung cancer	4.30116	274072	0	21	0.973302	0.000302022	0.973878	0.972726	Top 5%
Lung cancer	4.3039	274051	0	25	0.973302	0.000302022	0.973878	0.972726	Top 5%
Lung cancer	4.30664	274026	3	23	0.973291	0.000302088	0.973868	0.972715	Top 5%
Lung cancer	4.30938	274000	8	30	0.973263	0.000302264	0.97384	0.972686	Top 5%
Lung cancer	4.31211	273962	9	36	0.973231	0.000302463	0.973808	0.972654	Top 5%
Lung cancer	4.31485	273917	7	27	0.973206	0.000302617	0.973783	0.972629	Top 5%
Lung cancer	4.31759	273883	6	31	0.973185	0.000302749	0.973762	0.972607	Top 5%
Lung cancer	4.32033	273846	2	24	0.973178	0.000302793	0.973755	0.9726	Top 5%
Lung cancer	4.32307	273820	1	16	0.973174	0.000302815	0.973752	0.972597	Top 5%
Lung cancer	4.3258	273803	7	20	0.973149	0.000302969	0.973727	0.972571	Top 5%
Lung cancer	4.32854	273776	8	24	0.973121	0.000303145	0.973699	0.972543	Top 5%
Lung cancer	4.33128	273744	8	18	0.973092	0.000303321	0.973671	0.972514	Top 5%
Lung cancer	4.33402	273718	5	22	0.973075	0.000303431	0.973653	0.972496	Top 5%
Lung cancer	4.33676	273691	8	21	0.973046	0.000303607	0.973625	0.972467	Top 5%
Lung cancer	4.33949	273662	1	17	0.973043	0.000303629	0.973622	0.972464	Top 5%
Lung cancer	4.34223	273644	0	23	0.973043	0.000303629	0.973622	0.972464	Top 5%
Lung cancer	4.34497	273621	0	17	0.973043	0.000303629	0.973622	0.972464	Top 5%
Lung cancer	4.34771	273604	6	22	0.973021	0.000303761	0.973601	0.972442	Top 5%
Lung cancer	4.35044	273576	6	23	0.973	0.000303893	0.97358	0.97242	Top 5%
Lung cancer	4.35318	273547	7	33	0.972975	0.000304047	0.973555	0.972395	Top 5%
Lung cancer	4.35592	273507	9	23	0.972943	0.000304245	0.973523	0.972363	Top 5%
Lung cancer	4.35866	273475	0	25	0.972943	0.000304245	0.973523	0.972363	Top 5%
Lung cancer	4.3614	273450	1	30	0.972939	0.000304267	0.97352	0.972359	Top 5%
Lung cancer	4.36413	273419	12	18	0.972897	0.00030453	0.973478	0.972316	Top 5%
Lung cancer	4.36687	273389	10	20	0.972861	0.00030475	0.973442	0.97228	Top 5%
Lung cancer	4.36961	273359	7	22	0.972836	0.000304904	0.973418	0.972255	Top 5%
Lung cancer	4.37235	273330	3	18	0.972826	0.00030497	0.973407	0.972244	Top 5%
Lung cancer	4.37509	273309	6	19	0.972804	0.000305101	0.973386	0.972223	Top 5%
Lung cancer	4.37782	273284	2	19	0.972797	0.000305145	0.973379	0.972215	Top 5%
Lung cancer	4.38056	273263	1	19	0.972793	0.000305167	0.973375	0.972212	Top 5%
Lung cancer	4.3833	273243	9	21	0.972761	0.000305365	0.973344	0.972179	Top 5%
Lung cancer	4.38604	273213	11	27	0.972722	0.000305606	0.973305	0.97214	Top 5%
Lung cancer	4.38877	273175	4	33	0.972708	0.000305693	0.973291	0.972125	Top 5%
Lung cancer	4.39151	273138	8	27	0.97268	0.000305869	0.973263	0.972097	Top 5%
Lung cancer	4.39425	273103	7	22	0.972655	0.000306022	0.973238	0.972071	Top 5%
Lung cancer	4.39699	273074	4	16	0.97264	0.00030611	0.973224	0.972057	Top 5%
Lung cancer	4.39973	273054	3	23	0.97263	0.000306175	0.973214	0.972046	Top 5%
Lung cancer	4.40246	273028	0	22	0.97263	0.000306175	0.973214	0.972046	Top 5%
Lung cancer	4.4052	273006	5	23	0.972612	0.000306285	0.973196	0.972028	Top 5%
Lung cancer	4.40794	272978	4	25	0.972598	0.000306373	0.973182	0.972014	Top 5%
Lung cancer	4.41068	272949	8	24	0.972569	0.000306548	0.973154	0.971985	Top 5%
Lung cancer	4.41342	272917	5	25	0.972551	0.000306657	0.973136	0.971967	Top 5%
Lung cancer	4.41615	272887	4	29	0.972537	0.000306745	0.973122	0.971952	Top 5%
Lung cancer	4.41889	272854	0	26	0.972537	0.000306745	0.973122	0.971952	Top 5%
Lung cancer	4.42163	272828	8	23	0.972509	0.00030692	0.973094	0.971924	Top 5%
Lung cancer	4.42437	272797	9	28	0.972476	0.000307117	0.973062	0.971891	Top 5%
Lung cancer	4.4271	272760	10	20	0.972441	0.000307336	0.973027	0.971855	Top 5%
Lung cancer	4.42984	272730	10	14	0.972405	0.000307554	0.972991	0.971819	Top 5%
Lung cancer	4.43258	272706	11	17	0.972366	0.000307795	0.972953	0.971779	Top 5%
Lung cancer	4.43532	272678	2	21	0.972359	0.000307838	0.972946	0.971772	Top 5%
Lung cancer	4.43806	272655	3	26	0.972348	0.000307904	0.972935	0.971761	Top 5%
Lung cancer	4.44079	272626	4	18	0.972334	0.000307991	0.972921	0.971747	Top 5%
Lung cancer	4.44353	272604	9	22	0.972302	0.000308188	0.972889	0.971715	Top 5%
Lung cancer	4.44627	272573	5	26	0.972284	0.000308297	0.972872	0.971697	Top 5%
Lung cancer	4.44901	272542	2	23	0.972277	0.000308341	0.972864	0.971689	Top 5%
Lung cancer	4.45175	272517	3	26	0.972266	0.000308406	0.972854	0.971678	Top 5%
Lung cancer	4.45448	272488	2	24	0.972259	0.00030845	0.972847	0.971671	Top 5%
Lung cancer	4.45722	272462	2	24	0.972252	0.000308494	0.97284	0.971664	Top 5%
Lung cancer	4.45996	272436	11	24	0.972212	0.000308734	0.972801	0.971624	Top 5%
Lung cancer	4.4627	272401	6	20	0.972191	0.000308865	0.97278	0.971603	Top 5%
Lung cancer	4.46543	272375	8	23	0.972163	0.000309039	0.972752	0.971574	Top 5%
Lung cancer	4.46817	272344	8	30	0.972134	0.000309214	0.972723	0.971545	Top 5%
Lung cancer	4.47091	272306	6	20	0.972113	0.000309344	0.972702	0.971523	Top 5%
Lung cancer	4.47365	272280	1	18	0.972109	0.000309366	0.972699	0.97152	Top 5%
Lung cancer	4.47639	272261	1	25	0.972105	0.000309388	0.972695	0.971516	Top 5%
Lung cancer	4.47912	272235	3	24	0.972095	0.000309453	0.972684	0.971505	Top 5%
Lung cancer	4.48186	272208	10	29	0.972059	0.000309671	0.972649	0.971469	Top 5%
Lung cancer	4.4846	272169	10	20	0.972023	0.000309889	0.972614	0.971433	Top 5%
Lung cancer	4.48734	272139	8	24	0.971995	0.000310064	0.972586	0.971404	Top 5%
Lung cancer	4.49008	272107	7	36	0.97197	0.000310216	0.972561	0.971379	Top 5%
Lung cancer	4.49281	272064	2	19	0.971963	0.00031026	0.972554	0.971372	Top 5%
Lung cancer	4.49555	272043	2	19	0.971955	0.000310303	0.972547	0.971364	Top 5%
Lung cancer	4.49829	272022	16	25	0.971898	0.000310651	0.97249	0.971307	Top 5%
Lung cancer	4.50103	271981	6	17	0.971877	0.000310782	0.972469	0.971285	Top 5%
Lung cancer	4.50376	271958	9	30	0.971845	0.000310978	0.972437	0.971252	Top 5%
Lung cancer	4.5065	271919	11	25	0.971805	0.000311217	0.972398	0.971213	Top 5%
Lung cancer	4.50924	271883	8	23	0.971777	0.000311391	0.97237	0.971184	Top 5%
Lung cancer	4.51198	271852	1	23	0.971773	0.000311412	0.972366	0.97118	Top 5%
Lung cancer	4.51472	271828	0	18	0.971773	0.000311412	0.972366	0.97118	Top 5%
Lung cancer	4.51745	271810	13	24	0.971727	0.000311695	0.97232	0.971133	Top 5%
Lung cancer	4.52019	271773	12	25	0.971684	0.000311955	0.972278	0.97109	Top 5%
Lung cancer	4.52293	271736	8	22	0.971655	0.000312129	0.97225	0.971061	Top 5%
Lung cancer	4.52567	271706	10	21	0.971619	0.000312346	0.972214	0.971025	Top 5%
Lung cancer	4.52841	271675	7	16	0.971594	0.000312498	0.97219	0.970999	Top 5%
Lung cancer	4.53114	271652	3	24	0.971584	0.000312563	0.972179	0.970989	Top 5%
Lung cancer	4.53388	271625	2	26	0.971576	0.000312606	0.972172	0.970981	Top 5%
Lung cancer	4.53662	271597	9	17	0.971544	0.000312801	0.97214	0.970949	Top 5%
Lung cancer	4.53936	271571	14	24	0.971494	0.000313104	0.972091	0.970898	Top 5%
Lung cancer	4.54209	271533	9	24	0.971462	0.000313299	0.972059	0.970866	Top 5%
Lung cancer	4.54483	271500	12	21	0.971419	0.000313559	0.972016	0.970822	Top 5%
Lung cancer	4.54757	271467	7	21	0.971394	0.00031371	0.971991	0.970797	Top 5%
Lung cancer	4.55031	271439	3	25	0.971383	0.000313775	0.971981	0.970786	Top 5%
Lung cancer	4.55305	271411	6	16	0.971362	0.000313905	0.97196	0.970764	Top 5%
Lung cancer	4.55578	271389	10	22	0.971326	0.000314121	0.971924	0.970728	Top 5%
Lung cancer	4.55852	271357	12	22	0.971283	0.000314381	0.971882	0.970685	Top 5%
Lung cancer	4.56126	271323	3	29	0.971272	0.000314445	0.971871	0.970674	Top 5%
Lung cancer	4.564	271291	6	32	0.971251	0.000314575	0.97185	0.970652	Top 5%
Lung cancer	4.56674	271253	6	28	0.971229	0.000314705	0.971829	0.97063	Top 5%
Lung cancer	4.56947	271219	2	20	0.971222	0.000314748	0.971821	0.970623	Top 5%
Lung cancer	4.57221	271197	2	21	0.971215	0.000314791	0.971814	0.970616	Top 5%
Lung cancer	4.57495	271174	5	24	0.971197	0.000314899	0.971797	0.970598	Top 5%
Lung cancer	4.57769	271145	8	29	0.971168	0.000315072	0.971768	0.970569	Top 5%
Lung cancer	4.58042	271108	8	27	0.97114	0.000315244	0.97174	0.97054	Top 5%
Lung cancer	4.58316	271073	13	22	0.971093	0.000315525	0.971694	0.970493	Top 5%
Lung cancer	4.5859	271038	8	26	0.971065	0.000315697	0.971666	0.970464	Top 5%
Lung cancer	4.58864	271004	1	18	0.971061	0.000315719	0.971662	0.97046	Top 5%
Lung cancer	4.59138	270985	1	28	0.971057	0.00031574	0.971659	0.970457	Top 5%
Lung cancer	4.59411	270956	9	21	0.971025	0.000315935	0.971627	0.970424	Top 5%
Lung cancer	4.59685	270926	10	22	0.970989	0.00031615	0.971591	0.970388	Top 5%
Lung cancer	4.59959	270894	7	32	0.970964	0.000316301	0.971566	0.970362	Top 5%
Lung cancer	4.60233	270855	6	23	0.970943	0.00031643	0.971545	0.970341	Top 5%
Lung cancer	4.60507	270826	5	22	0.970925	0.000316538	0.971527	0.970323	Top 5%
Lung cancer	4.6078	270799	1	23	0.970921	0.000316559	0.971524	0.970319	Top 5%
Lung cancer	4.61054	270775	1	21	0.970918	0.000316581	0.97152	0.970315	Top 5%
Lung cancer	4.61328	270753	12	15	0.970875	0.000316839	0.971478	0.970272	Top 5%
Lung cancer	4.61602	270726	9	29	0.970842	0.000317033	0.971446	0.970239	Top 5%
Lung cancer	4.61875	270688	14	29	0.970792	0.000317334	0.971396	0.970188	Top 5%
Lung cancer	4.62149	270645	7	20	0.970767	0.000317485	0.971371	0.970163	Top 5%
Lung cancer	4.62423	270618	6	11	0.970745	0.000317614	0.97135	0.970141	Top 5%
Lung cancer	4.62697	270601	7	20	0.97072	0.000317764	0.971325	0.970116	Top 5%
Lung cancer	4.62971	270574	3	19	0.97071	0.000317829	0.971314	0.970105	Top 5%
Lung cancer	4.63244	270552	6	29	0.970688	0.000317958	0.971293	0.970083	Top 5%
Lung cancer	4.63518	270517	8	18	0.970659	0.00031813	0.971265	0.970054	Top 5%
Lung cancer	4.63792	270491	10	14	0.970623	0.000318344	0.971229	0.970018	Top 5%
Lung cancer	4.64066	270467	7	33	0.970598	0.000318495	0.971204	0.969993	Top 5%
Lung cancer	4.64339	270427	6	18	0.970577	0.000318623	0.971183	0.969971	Top 5%
Lung cancer	4.64613	270403	4	27	0.970562	0.000318709	0.971169	0.969956	Top 5%
Lung cancer	4.64887	270372	1	22	0.970559	0.000318731	0.971165	0.969953	Top 5%
Lung cancer	4.65161	270349	0	21	0.970559	0.000318731	0.971165	0.969953	Top 5%
Lung cancer	4.65435	270328	5	25	0.970541	0.000318838	0.971148	0.969935	Top 5%
Lung cancer	4.65708	270298	11	28	0.970501	0.000319074	0.971109	0.969895	Top 5%
Lung cancer	4.65982	270259	10	17	0.970465	0.000319289	0.971073	0.969858	Top 5%
Lung cancer	4.66256	270232	4	18	0.970451	0.000319374	0.971059	0.969844	Top 5%
Lung cancer	4.6653	270210	1	24	0.970448	0.000319396	0.971055	0.96984	Top 5%
Lung cancer	4.66804	270185	2	15	0.97044	0.000319439	0.971048	0.969833	Top 5%
Lung cancer	4.67077	270168	9	20	0.970408	0.000319632	0.971016	0.9698	Top 5%
Lung cancer	4.67351	270139	12	27	0.970365	0.000319889	0.970973	0.969757	Top 5%
Lung cancer	4.67625	270100	5	27	0.970347	0.000319996	0.970956	0.969739	Top 5%
Lung cancer	4.67899	270068	6	34	0.970325	0.000320124	0.970934	0.969717	Top 5%
Lung cancer	4.68172	270028	1	30	0.970322	0.000320146	0.970931	0.969713	Top 5%
Lung cancer	4.68446	269997	2	21	0.970315	0.000320189	0.970924	0.969706	Top 5%
Lung cancer	4.6872	269974	1	22	0.970311	0.00032021	0.97092	0.969702	Top 5%
Lung cancer	4.68994	269951	7	23	0.970286	0.00032036	0.970895	0.969677	Top 5%
Lung cancer	4.69268	269921	12	27	0.970243	0.000320617	0.970853	0.969633	Top 5%
Lung cancer	4.69541	269882	3	26	0.970232	0.000320681	0.970842	0.969622	Top 5%
Lung cancer	4.69815	269853	10	27	0.970196	0.000320895	0.970806	0.969586	Top 5%
Lung cancer	4.70089	269816	5	22	0.970178	0.000321002	0.970789	0.969568	Top 5%
Lung cancer	4.70363	269789	1	13	0.970174	0.000321024	0.970785	0.969564	Top 5%
Lung cancer	4.70637	269775	1	34	0.970171	0.000321045	0.970781	0.969561	Top 5%
Lung cancer	4.7091	269740	8	18	0.970142	0.000321216	0.970753	0.969531	Top 5%
Lung cancer	4.71184	269714	15	25	0.970088	0.000321537	0.9707	0.969477	Top 5%
Lung cancer	4.71458	269674	5	29	0.97007	0.000321644	0.970682	0.969459	Top 5%
Lung cancer	4.71732	269640	7	28	0.970045	0.000321794	0.970657	0.969433	Top 5%
Lung cancer	4.72005	269605	7	24	0.97002	0.000321943	0.970632	0.969408	Top 5%
Lung cancer	4.72279	269574	0	19	0.97002	0.000321943	0.970632	0.969408	Top 5%
Lung cancer	4.72553	269555	1	23	0.970016	0.000321965	0.970628	0.969404	Top 5%
Lung cancer	4.72827	269531	6	17	0.969995	0.000322093	0.970607	0.969382	Top 5%
Lung cancer	4.73101	269508	13	28	0.969948	0.000322371	0.970561	0.969335	Top 5%
Lung cancer	4.73374	269467	9	30	0.969915	0.000322563	0.970529	0.969302	Top 5%
Lung cancer	4.73648	269428	9	32	0.969883	0.000322755	0.970497	0.96927	Top 5%
Lung cancer	4.73922	269387	4	22	0.969869	0.00032284	0.970482	0.969255	Top 5%
Lung cancer	4.74196	269361	2	19	0.969861	0.000322883	0.970475	0.969248	Top 5%
Lung cancer	4.7447	269340	2	30	0.969854	0.000322926	0.970468	0.969241	Top 5%
Lung cancer	4.74743	269308	5	19	0.969836	0.000323032	0.97045	0.969222	Top 5%
Lung cancer	4.75017	269284	15	24	0.969782	0.000323352	0.970397	0.969168	Top 5%
Lung cancer	4.75291	269245	9	15	0.96975	0.000323544	0.970365	0.969135	Top 5%
Lung cancer	4.75565	269221	12	24	0.969706	0.0003238	0.970322	0.969091	Top 5%
Lung cancer	4.75838	269185	13	21	0.96966	0.000324077	0.970276	0.969044	Top 5%
Lung cancer	4.76112	269151	0	23	0.96966	0.000324077	0.970276	0.969044	Top 5%
Lung cancer	4.76386	269128	2	20	0.969652	0.00032412	0.970269	0.969037	Top 5%
Lung cancer	4.7666	269106	7	14	0.969627	0.000324269	0.970244	0.969011	Top 5%
Lung cancer	4.76934	269085	7	21	0.969602	0.000324418	0.970219	0.968986	Top 5%
Lung cancer	4.77207	269057	10	18	0.969566	0.000324631	0.970183	0.968949	Top 5%
Lung cancer	4.77481	269029	10	25	0.96953	0.000324843	0.970147	0.968913	Top 5%
Lung cancer	4.77755	268994	16	26	0.969472	0.000325183	0.97009	0.968855	Top 5%
Lung cancer	4.78029	268952	1	20	0.969469	0.000325205	0.970087	0.968851	Top 5%
Lung cancer	4.78303	268931	4	24	0.969454	0.00032529	0.970073	0.968836	Top 5%
Lung cancer	4.78576	268903	7	22	0.969429	0.000325439	0.970048	0.968811	Top 5%
Lung cancer	4.7885	268874	7	28	0.969404	0.000325587	0.970023	0.968785	Top 5%
Lung cancer	4.79124	268839	6	18	0.969382	0.000325715	0.970001	0.968763	Top 5%
Lung cancer	4.79398	268815	3	21	0.969371	0.000325778	0.96999	0.968753	Top 5%
Lung cancer	4.79671	268791	12	26	0.969328	0.000326033	0.969948	0.968709	Top 5%
Lung cancer	4.79945	268753	1	23	0.969324	0.000326055	0.969944	0.968705	Top 5%
Lung cancer	4.80219	268729	1	21	0.969321	0.000326076	0.96994	0.968702	Top 5%
Lung cancer	4.80493	268707	5	27	0.969303	0.000326182	0.969923	0.968683	Top 5%
Lung cancer	4.80767	268675	10	33	0.969267	0.000326394	0.969887	0.968647	Top 5%
Lung cancer	4.8104	268632	10	32	0.969231	0.000326606	0.969851	0.96861	Top 5%
Lung cancer	4.81314	268590	4	33	0.969216	0.000326691	0.969837	0.968596	Top 5%
Lung cancer	4.81588	268553	11	19	0.969176	0.000326925	0.969798	0.968556	Top 5%
Lung cancer	4.81862	268523	1	24	0.969173	0.000326946	0.969794	0.968552	Top 5%
Lung cancer	4.82136	268498	1	17	0.969169	0.000326967	0.969791	0.968548	Top 5%
Lung cancer	4.82409	268480	16	20	0.969111	0.000327306	0.969733	0.96849	Top 5%
Lung cancer	4.82683	268444	10	30	0.969075	0.000327518	0.969698	0.968454	Top 5%
Lung cancer	4.82957	268404	10	25	0.969039	0.00032773	0.969662	0.968417	Top 5%
Lung cancer	4.83231	268369	7	21	0.969014	0.000327878	0.969637	0.968392	Top 5%
Lung cancer	4.83504	268341	9	34	0.968982	0.000328069	0.969605	0.968359	Top 5%
Lung cancer	4.83778	268298	0	29	0.968982	0.000328069	0.969605	0.968359	Top 5%
Lung cancer	4.84052	268269	3	33	0.968971	0.000328132	0.969594	0.968348	Top 5%
Lung cancer	4.84326	268233	9	25	0.968938	0.000328323	0.969562	0.968315	Top 5%
Lung cancer	4.846	268199	9	27	0.968906	0.000328514	0.96953	0.968282	Top 5%
Lung cancer	4.84873	268163	10	29	0.96887	0.000328725	0.969494	0.968245	Top 5%
Lung cancer	4.85147	268124	7	23	0.968844	0.000328873	0.969469	0.96822	Top 5%
Lung cancer	4.85421	268094	6	32	0.968823	0.000329	0.969447	0.968198	Top 5%
Lung cancer	4.85695	268056	1	23	0.968819	0.000329021	0.969444	0.968194	Top 5%
Lung cancer	4.85969	268032	2	23	0.968812	0.000329064	0.969437	0.968187	Top 5%
Lung cancer	4.86242	268007	10	27	0.968776	0.000329275	0.969401	0.968151	Top 5%
Lung cancer	4.86516	267970	16	26	0.968718	0.000329613	0.969344	0.968092	Top 5%
Lung cancer	4.8679	267928	6	25	0.968696	0.00032974	0.969322	0.96807	Top 5%
Lung cancer	4.87064	267897	5	37	0.968678	0.000329846	0.969304	0.968052	Top 5%
Lung cancer	4.87337	267855	15	40	0.968624	0.000330162	0.969251	0.967997	Top 5%
Lung cancer	4.87611	267800	0	25	0.968624	0.000330162	0.969251	0.967997	Top 5%
Lung cancer	4.87885	267775	1	27	0.96862	0.000330184	0.969247	0.967993	Top 5%
Lung cancer	4.88159	267747	12	32	0.968577	0.000330437	0.969204	0.96795	Top 5%
Lung cancer	4.88433	267703	6	22	0.968555	0.000330564	0.969183	0.967928	Top 5%
Lung cancer	4.88706	267675	8	35	0.968526	0.000330732	0.969154	0.967898	Top 5%
Lung cancer	4.8898	267632	11	33	0.968486	0.000330965	0.969115	0.967858	Top 5%
Lung cancer	4.89254	267588	7	36	0.968461	0.000331112	0.96909	0.967833	Top 5%
Lung cancer	4.89528	267545	4	39	0.968446	0.000331197	0.969075	0.967818	Top 5%
Lung cancer	4.89802	267502	0	23	0.968446	0.000331197	0.969075	0.967818	Top 5%
Lung cancer	4.90075	267479	9	27	0.968414	0.000331386	0.969043	0.967785	Top 5%
Lung cancer	4.90349	267443	8	29	0.968385	0.000331555	0.969014	0.967756	Top 5%
Lung cancer	4.90623	267406	11	33	0.968345	0.000331787	0.968975	0.967715	Top 5%
Lung cancer	4.90897	267362	6	30	0.968323	0.000331914	0.968953	0.967694	Top 5%
Lung cancer	4.9117	267326	9	25	0.968291	0.000332103	0.968921	0.967661	Top 5%
Lung cancer	4.91444	267292	0	26	0.968291	0.000332103	0.968921	0.967661	Top 5%
Lung cancer	4.91718	267266	7	24	0.968265	0.000332251	0.968896	0.967635	Top 5%
Lung cancer	4.91992	267235	9	35	0.968233	0.00033244	0.968864	0.967602	Top 5%
Lung cancer	4.92266	267191	11	28	0.968193	0.000332672	0.968824	0.967562	Top 5%
Lung cancer	4.92539	267152	9	26	0.96816	0.000332861	0.968792	0.967529	Top 5%
Lung cancer	4.92813	267117	10	30	0.968124	0.000333072	0.968756	0.967492	Top 5%
Lung cancer	4.93087	267077	2	31	0.968117	0.000333114	0.968749	0.967485	Top 5%
Lung cancer	4.93361	267044	1	30	0.968113	0.000333135	0.968745	0.967481	Top 5%
Lung cancer	4.93634	267013	0	27	0.968113	0.000333135	0.968745	0.967481	Top 5%
Lung cancer	4.93908	266986	6	28	0.968091	0.000333261	0.968724	0.967459	Top 5%
Lung cancer	4.94182	266952	7	19	0.968066	0.000333409	0.968699	0.967434	Top 5%
Lung cancer	4.94456	266926	6	38	0.968044	0.000333535	0.968677	0.967412	Top 5%
Lung cancer	4.9473	266882	8	24	0.968015	0.000333703	0.968649	0.967382	Top 5%
Lung cancer	4.95003	266850	7	36	0.96799	0.000333851	0.968623	0.967357	Top 5%
Lung cancer	4.95277	266807	0	26	0.96799	0.000333851	0.968623	0.967357	Top 5%
Lung cancer	4.95551	266781	0	26	0.96799	0.000333851	0.968623	0.967357	Top 5%
Lung cancer	4.95825	266755	9	36	0.967957	0.00033404	0.968591	0.967324	Top 5%
Lung cancer	4.96099	266710	4	37	0.967943	0.000334124	0.968577	0.967309	Top 5%
Lung cancer	4.96372	266669	5	43	0.967924	0.000334229	0.968559	0.967291	Top 5%
Lung cancer	4.96646	266621	9	37	0.967892	0.000334419	0.968526	0.967258	Top 5%
Lung cancer	4.9692	266575	11	34	0.967852	0.00033465	0.968487	0.967217	Top 5%
Lung cancer	4.97194	266530	4	38	0.967837	0.000334734	0.968472	0.967203	Top 5%
Lung cancer	4.97467	266488	3	28	0.967826	0.000334797	0.968462	0.967192	Top 5%
Lung cancer	4.97741	266457	4	36	0.967812	0.000334881	0.968447	0.967177	Top 5%
Lung cancer	4.98015	266417	6	38	0.96779	0.000335008	0.968426	0.967155	Top 5%
Lung cancer	4.98289	266373	0	40	0.96779	0.000335008	0.968426	0.967155	Top 5%
Lung cancer	4.98563	266333	1	36	0.967786	0.000335029	0.968422	0.967151	Top 5%
Lung cancer	4.98836	266296	4	33	0.967772	0.000335113	0.968408	0.967136	Top 5%
Lung cancer	4.9911	266259	3	35	0.967761	0.000335176	0.968397	0.967125	Top 5%
Lung cancer	4.99384	266221	1	32	0.967757	0.000335197	0.968393	0.967122	Top 5%
Lung cancer	4.99658	266188	11	35	0.967717	0.000335428	0.968354	0.967081	Top 5%
Lung cancer	4.99932	266142	7	37	0.967692	0.000335576	0.968329	0.967056	Top 5%
Lung cancer	5.00205	266098	10	45	0.967656	0.000335786	0.968293	0.967019	Top 5%
Lung cancer	5.00479	266043	7	33	0.96763	0.000335933	0.968267	0.966993	Top 5%
Lung cancer	5.00753	266003	13	33	0.967583	0.000336207	0.968221	0.966945	Top 5%
Lung cancer	5.01027	265957	1	40	0.967579	0.000336228	0.968217	0.966942	Top 5%
Lung cancer	5.013	265916	3	41	0.967568	0.000336291	0.968206	0.966931	Top 5%
Lung cancer	5.01574	265872	11	35	0.967528	0.000336522	0.968167	0.96689	Top 5%
Lung cancer	5.01848	265826	10	40	0.967492	0.000336732	0.968131	0.966854	Top 5%
Lung cancer	5.02122	265776	9	29	0.967459	0.000336921	0.968098	0.96682	Top 5%
Lung cancer	5.02396	265738	7	27	0.967434	0.000337069	0.968073	0.966795	Top 5%
Lung cancer	5.02669	265704	5	32	0.967415	0.000337174	0.968055	0.966776	Top 5%
Lung cancer	5.02943	265667	0	27	0.967415	0.000337174	0.968055	0.966776	Top 5%
Lung cancer	5.03217	265640	1	27	0.967412	0.000337195	0.968051	0.966773	Top 5%
Lung cancer	5.03491	265612	9	18	0.967379	0.000337384	0.968019	0.966739	Top 5%
Lung cancer	5.03765	265585	10	36	0.967343	0.000337594	0.967983	0.966703	Top 5%
Lung cancer	5.04038	265539	7	27	0.967317	0.000337741	0.967958	0.966677	Top 5%
Lung cancer	5.04312	265505	13	31	0.96727	0.000338014	0.967911	0.966629	Top 5%
Lung cancer	5.04586	265461	6	37	0.967248	0.00033814	0.967889	0.966607	Top 5%
Lung cancer	5.0486	265418	3	23	0.967237	0.000338203	0.967878	0.966596	Top 5%
Lung cancer	5.05133	265392	0	22	0.967237	0.000338203	0.967878	0.966596	Top 5%
Lung cancer	5.05407	265370	14	33	0.967186	0.000338496	0.967828	0.966544	Top 5%
Lung cancer	5.05681	265323	5	41	0.967168	0.000338601	0.96781	0.966526	Top 5%
Lung cancer	5.05955	265277	9	33	0.967135	0.00033879	0.967777	0.966493	Top 5%
Lung cancer	5.06229	265235	10	39	0.967098	0.000339	0.967741	0.966456	Top 5%
Lung cancer	5.06502	265186	7	37	0.967073	0.000339147	0.967716	0.96643	Top 5%
Lung cancer	5.06776	265142	4	34	0.967058	0.000339231	0.967701	0.966415	Top 5%
Lung cancer	5.0705	265104	0	33	0.967058	0.000339231	0.967701	0.966415	Top 5%
Lung cancer	5.07324	265071	17	31	0.966996	0.000339587	0.96764	0.966353	Top 5%
Lung cancer	5.07598	265023	10	25	0.96696	0.000339797	0.967604	0.966316	Top 5%
Lung cancer	5.07871	264988	12	37	0.966916	0.000340048	0.967561	0.966272	Top 5%
Lung cancer	5.08145	264939	14	28	0.966865	0.000340341	0.96751	0.96622	Top 5%
Lung cancer	5.08419	264897	4	26	0.96685	0.000340425	0.967496	0.966205	Top 5%
Lung cancer	5.08693	264867	5	27	0.966832	0.000340529	0.967478	0.966187	Top 5%
Lung cancer	5.08966	264835	2	19	0.966825	0.000340571	0.96747	0.96618	Top 5%
Lung cancer	5.0924	264814	17	31	0.966763	0.000340927	0.967409	0.966117	Top 5%
Lung cancer	5.09514	264766	5	30	0.966744	0.000341032	0.967391	0.966098	Top 5%
Lung cancer	5.09788	264731	8	23	0.966715	0.000341199	0.967362	0.966069	Top 5%
Lung cancer	5.10062	264700	6	18	0.966693	0.000341324	0.96734	0.966047	Top 5%
Lung cancer	5.10335	264676	6	30	0.966671	0.00034145	0.967318	0.966025	Top 5%
Lung cancer	5.10609	264640	0	31	0.966671	0.00034145	0.967318	0.966025	Top 5%
Lung cancer	5.10883	264609	2	36	0.966664	0.000341492	0.967311	0.966017	Top 5%
Lung cancer	5.11157	264571	4	20	0.966649	0.000341575	0.967297	0.966002	Top 5%
Lung cancer	5.11431	264547	9	30	0.966617	0.000341764	0.967264	0.965969	Top 5%
Lung cancer	5.11704	264508	12	31	0.966573	0.000342014	0.967221	0.965925	Top 5%
Lung cancer	5.11978	264465	11	39	0.966532	0.000342244	0.967181	0.965884	Top 5%
Lung cancer	5.12252	264415	4	24	0.966518	0.000342328	0.967167	0.96587	Top 5%
Lung cancer	5.12526	264387	1	41	0.966514	0.000342349	0.967163	0.965866	Top 5%
Lung cancer	5.12799	264345	0	25	0.966514	0.000342349	0.967163	0.965866	Top 5%
Lung cancer	5.13073	264320	6	22	0.966492	0.000342474	0.967141	0.965844	Top 5%
Lung cancer	5.13347	264292	10	28	0.966456	0.000342683	0.967105	0.965807	Top 5%
Lung cancer	5.13621	264254	9	30	0.966423	0.000342871	0.967072	0.965774	Top 5%
Lung cancer	5.13895	264215	8	25	0.966394	0.000343038	0.967043	0.965744	Top 5%
Lung cancer	5.14168	264182	11	35	0.966353	0.000343268	0.967004	0.965703	Top 5%
Lung cancer	5.14442	264136	1	36	0.96635	0.000343289	0.967	0.9657	Top 5%
Lung cancer	5.14716	264099	0	33	0.96635	0.000343289	0.967	0.9657	Top 5%
Lung cancer	5.1499	264066	9	26	0.966317	0.000343477	0.966967	0.965666	Top 5%
Lung cancer	5.15264	264031	6	31	0.966295	0.000343602	0.966946	0.965644	Top 5%
Lung cancer	5.15537	263994	10	30	0.966258	0.000343811	0.966909	0.965607	Top 5%
Lung cancer	5.15811	263954	12	21	0.966214	0.000344061	0.966866	0.965563	Top 5%
Lung cancer	5.16085	263921	7	32	0.966189	0.000344207	0.966841	0.965537	Top 5%
Lung cancer	5.16359	263882	2	34	0.966181	0.000344249	0.966833	0.96553	Top 5%
Lung cancer	5.16632	263846	5	34	0.966163	0.000344353	0.966815	0.965511	Top 5%
Lung cancer	5.16906	263807	9	25	0.96613	0.000344541	0.966783	0.965478	Top 5%
Lung cancer	5.1718	263773	5	35	0.966112	0.000344645	0.966764	0.965459	Top 5%
Lung cancer	5.17454	263733	7	30	0.966086	0.000344791	0.966739	0.965433	Top 5%
Lung cancer	5.17728	263696	9	21	0.966053	0.000344979	0.966706	0.9654	Top 5%
Lung cancer	5.18001	263666	7	36	0.966027	0.000345125	0.966681	0.965374	Top 5%
Lung cancer	5.18275	263623	2	30	0.96602	0.000345166	0.966674	0.965367	Top 5%
Lung cancer	5.18549	263591	0	38	0.96602	0.000345166	0.966674	0.965367	Top 5%
Lung cancer	5.18823	263553	11	30	0.96598	0.000345396	0.966634	0.965326	Top 5%
Lung cancer	5.19097	263512	12	23	0.965936	0.000345646	0.96659	0.965282	Top 5%
Lung cancer	5.1937	263477	8	33	0.965906	0.000345812	0.966561	0.965252	Top 5%
Lung cancer	5.19644	263436	10	27	0.96587	0.000346021	0.966525	0.965215	Top 5%
Lung cancer	5.19918	263399	11	32	0.965829	0.00034625	0.966485	0.965174	Top 5%
Lung cancer	5.20192	263356	3	24	0.965818	0.000346312	0.966474	0.965163	Top 5%
Lung cancer	5.20465	263329	3	32	0.965807	0.000346375	0.966463	0.965152	Top 5%
Lung cancer	5.20739	263294	18	40	0.965741	0.000346749	0.966398	0.965085	Top 5%
Lung cancer	5.21013	263236	6	32	0.965719	0.000346874	0.966376	0.965063	Top 5%
Lung cancer	5.21287	263198	7	30	0.965694	0.00034702	0.966351	0.965037	Top 5%
Lung cancer	5.21561	263161	8	31	0.965664	0.000347186	0.966322	0.965007	Top 5%
Lung cancer	5.21834	263122	7	32	0.965639	0.000347332	0.966296	0.964981	Top 5%
Lung cancer	5.22108	263083	0	27	0.965639	0.000347332	0.966296	0.964981	Top 5%
Lung cancer	5.22382	263056	3	42	0.965628	0.000347394	0.966285	0.96497	Top 5%
Lung cancer	5.22656	263011	5	42	0.965609	0.000347498	0.966267	0.964952	Top 5%
Lung cancer	5.2293	262964	9	40	0.965576	0.000347685	0.966234	0.964918	Top 5%
Lung cancer	5.23203	262915	5	33	0.965558	0.000347789	0.966216	0.9649	Top 5%
Lung cancer	5.23477	262877	12	38	0.965514	0.000348039	0.966173	0.964855	Top 5%
Lung cancer	5.23751	262827	12	41	0.96547	0.000348289	0.966129	0.964811	Top 5%
Lung cancer	5.24025	262774	1	39	0.965466	0.000348309	0.966125	0.964807	Top 5%
Lung cancer	5.24298	262734	0	43	0.965466	0.000348309	0.966125	0.964807	Top 5%
Lung cancer	5.24572	262691	6	47	0.965444	0.000348434	0.966104	0.964785	Top 5%
Lung cancer	5.24846	262638	9	47	0.965411	0.000348621	0.966071	0.964751	Top 5%
Lung cancer	5.2512	262582	15	43	0.965356	0.000348933	0.966016	0.964696	Top 5%
Lung cancer	5.25394	262524	7	49	0.96533	0.000349079	0.965991	0.96467	Top 5%
Lung cancer	5.25667	262468	6	64	0.965308	0.000349203	0.965969	0.964647	Top 5%
Lung cancer	5.25941	262398	3	51	0.965297	0.000349266	0.965958	0.964636	Top 5%
Lung cancer	5.26215	262344	3	48	0.965286	0.000349328	0.965947	0.964625	Top 5%
Lung cancer	5.26489	262293	12	50	0.965242	0.000349578	0.965903	0.964581	Top 5%
Lung cancer	5.26762	262231	7	55	0.965216	0.000349723	0.965878	0.964555	Top 5%
Lung cancer	5.27036	262169	6	60	0.965194	0.000349848	0.965856	0.964532	Top 5%
Lung cancer	5.2731	262103	10	44	0.965157	0.000350056	0.965819	0.964495	Top 5%
Lung cancer	5.27584	262049	0	61	0.965157	0.000350056	0.965819	0.964495	Top 5%
Lung cancer	5.27858	261988	0	47	0.965157	0.000350056	0.965819	0.964495	Top 5%
Lung cancer	5.28131	261941	3	45	0.965146	0.000350119	0.965808	0.964484	Top 5%
Lung cancer	5.28405	261893	1	52	0.965142	0.000350139	0.965805	0.96448	Top 5%
Lung cancer	5.28679	261840	3	42	0.965131	0.000350202	0.965794	0.964469	Top 5%
Lung cancer	5.28953	261795	5	53	0.965113	0.000350306	0.965776	0.96445	Top 5%
Lung cancer	5.29227	261737	8	48	0.965083	0.000350473	0.965746	0.964421	Top 5%
Lung cancer	5.295	261681	6	36	0.965061	0.000350598	0.965725	0.964398	Top 5%
Lung cancer	5.29774	261639	4	32	0.965046	0.000350681	0.96571	0.964383	Top 5%
Lung cancer	5.30048	261603	4	39	0.965032	0.000350764	0.965695	0.964368	Top 5%
Lung cancer	5.30322	261560	9	48	0.964998	0.000350952	0.965662	0.964335	Top 5%
Lung cancer	5.30595	261503	10	40	0.964962	0.00035116	0.965626	0.964298	Top 5%
Lung cancer	5.30869	261453	3	35	0.96495	0.000351223	0.965615	0.964286	Top 5%
Lung cancer	5.31143	261415	4	39	0.964936	0.000351306	0.9656	0.964272	Top 5%
Lung cancer	5.31417	261372	11	42	0.964895	0.000351535	0.96556	0.964231	Top 5%
Lung cancer	5.31691	261319	3	36	0.964884	0.000351597	0.965549	0.964219	Top 5%
Lung cancer	5.31964	261280	2	30	0.964877	0.000351639	0.965542	0.964212	Top 5%
Lung cancer	5.32238	261248	4	44	0.964862	0.000351722	0.965527	0.964197	Top 5%
Lung cancer	5.32512	261200	6	41	0.96484	0.000351847	0.965505	0.964175	Top 5%
Lung cancer	5.32786	261153	6	34	0.964818	0.000351972	0.965483	0.964152	Top 5%
Lung cancer	5.3306	261113	9	37	0.964784	0.00035216	0.96545	0.964119	Top 5%
Lung cancer	5.33333	261067	4	38	0.964769	0.000352243	0.965436	0.964104	Top 5%
Lung cancer	5.33607	261025	4	31	0.964755	0.000352327	0.965421	0.964089	Top 5%
Lung cancer	5.33881	260990	0	33	0.964755	0.000352327	0.965421	0.964089	Top 5%
Lung cancer	5.34155	260957	11	29	0.964714	0.000352556	0.965381	0.964048	Top 5%
Lung cancer	5.34428	260917	7	25	0.964688	0.000352702	0.965355	0.964022	Top 5%
Lung cancer	5.34702	260885	7	38	0.964662	0.000352847	0.96533	0.963995	Top 5%
Lung cancer	5.34976	260840	3	35	0.964651	0.00035291	0.965319	0.963984	Top 5%
Lung cancer	5.3525	260802	2	36	0.964644	0.000352951	0.965311	0.963977	Top 5%
Lung cancer	5.35524	260764	3	24	0.964633	0.000353014	0.9653	0.963965	Top 5%
Lung cancer	5.35797	260737	0	31	0.964633	0.000353014	0.9653	0.963965	Top 5%
Lung cancer	5.36071	260706	8	32	0.964603	0.000353181	0.965271	0.963936	Top 5%
Lung cancer	5.36345	260666	7	28	0.964577	0.000353326	0.965245	0.963909	Top 5%
Lung cancer	5.36619	260631	14	24	0.964525	0.000353618	0.965194	0.963857	Top 5%
Lung cancer	5.36893	260593	4	23	0.964511	0.000353701	0.965179	0.963842	Top 5%
Lung cancer	5.37166	260566	4	24	0.964496	0.000353785	0.965165	0.963827	Top 5%
Lung cancer	5.3744	260538	4	27	0.964481	0.000353868	0.96515	0.963812	Top 5%
Lung cancer	5.37714	260507	1	29	0.964477	0.000353889	0.965146	0.963809	Top 5%
Lung cancer	5.37988	260477	5	26	0.964459	0.000353993	0.965128	0.96379	Top 5%
Lung cancer	5.38261	260446	7	28	0.964433	0.000354138	0.965102	0.963764	Top 5%
Lung cancer	5.38535	260411	3	33	0.964422	0.000354201	0.965091	0.963752	Top 5%
Lung cancer	5.38809	260375	6	34	0.964399	0.000354326	0.965069	0.96373	Top 5%
Lung cancer	5.39083	260335	7	28	0.964374	0.000354472	0.965044	0.963704	Top 5%
Lung cancer	5.39357	260300	0	19	0.964374	0.000354472	0.965044	0.963704	Top 5%
Lung cancer	5.3963	260281	1	23	0.96437	0.000354492	0.96504	0.9637	Top 5%
Lung cancer	5.39904	260257	0	27	0.96437	0.000354492	0.96504	0.9637	Top 5%
Lung cancer	5.40178	260230	6	29	0.964348	0.000354617	0.965018	0.963678	Top 5%
Lung cancer	5.40452	260195	7	25	0.964322	0.000354763	0.964992	0.963651	Top 5%
Lung cancer	5.40726	260163	8	25	0.964292	0.00035493	0.964963	0.963621	Top 5%
Lung cancer	5.40999	260130	4	27	0.964277	0.000355013	0.964948	0.963606	Top 5%
Lung cancer	5.41273	260099	3	34	0.964266	0.000355075	0.964937	0.963595	Top 5%
Lung cancer	5.41547	260062	1	18	0.964262	0.000355096	0.964934	0.963591	Top 5%
Lung cancer	5.41821	260043	10	34	0.964225	0.000355304	0.964897	0.963554	Top 5%
Lung cancer	5.42094	259999	7	37	0.964199	0.00035545	0.964871	0.963528	Top 5%
Lung cancer	5.42368	259955	8	25	0.96417	0.000355617	0.964842	0.963498	Top 5%
Lung cancer	5.42642	259922	2	38	0.964162	0.000355658	0.964835	0.96349	Top 5%
Lung cancer	5.42916	259882	7	46	0.964136	0.000355804	0.964809	0.963464	Top 5%
Lung cancer	5.4319	259829	4	28	0.964121	0.000355887	0.964794	0.963449	Top 5%
Lung cancer	5.43463	259797	2	19	0.964114	0.000355929	0.964787	0.963442	Top 5%
Lung cancer	5.43737	259776	4	23	0.964099	0.000356012	0.964772	0.963427	Top 5%
Lung cancer	5.44011	259749	4	28	0.964084	0.000356095	0.964757	0.963412	Top 5%
Lung cancer	5.44285	259717	5	29	0.964066	0.000356199	0.964739	0.963393	Top 5%
Lung cancer	5.44559	259683	2	32	0.964058	0.000356241	0.964732	0.963385	Top 5%
Lung cancer	5.44832	259649	2	26	0.964051	0.000356283	0.964724	0.963378	Top 5%
Lung cancer	5.45106	259621	2	20	0.964043	0.000356324	0.964717	0.96337	Top 5%
Lung cancer	5.4538	259599	3	36	0.964032	0.000356387	0.964706	0.963359	Top 5%
Lung cancer	5.45654	259560	2	28	0.964025	0.000356428	0.964699	0.963352	Top 5%
Lung cancer	5.45927	259530	13	34	0.963977	0.000356699	0.964651	0.963303	Top 5%
Lung cancer	5.46201	259483	9	22	0.963943	0.000356886	0.964618	0.963269	Top 5%
Lung cancer	5.46475	259452	6	27	0.963921	0.000357011	0.964596	0.963247	Top 5%
Lung cancer	5.46749	259419	3	24	0.96391	0.000357074	0.964585	0.963235	Top 5%
Lung cancer	5.47023	259392	2	19	0.963902	0.000357115	0.964577	0.963228	Top 5%
Lung cancer	5.47296	259371	1	20	0.963899	0.000357136	0.964574	0.963224	Top 5%
Lung cancer	5.4757	259350	5	28	0.96388	0.00035724	0.964555	0.963205	Top 5%
Lung cancer	5.47844	259317	4	25	0.963865	0.000357323	0.96454	0.96319	Top 5%
Lung cancer	5.48118	259288	8	27	0.963835	0.00035749	0.964511	0.96316	Top 5%
Lung cancer	5.48392	259253	5	23	0.963817	0.000357594	0.964493	0.963142	Top 5%
Lung cancer	5.48665	259225	8	34	0.963787	0.00035776	0.964463	0.963111	Top 5%
Lung cancer	5.48939	259183	0	20	0.963787	0.00035776	0.964463	0.963111	Top 5%
Lung cancer	5.49213	259163	3	23	0.963776	0.000357823	0.964452	0.9631	Top 5%
Lung cancer	5.49487	259137	5	23	0.963757	0.000357927	0.964434	0.963081	Top 5%
Lung cancer	5.4976	259109	7	31	0.963731	0.000358072	0.964408	0.963055	Top 5%
Lung cancer	5.50034	259071	12	32	0.963687	0.000358322	0.964364	0.96301	Top 5%
Lung cancer	5.50308	259027	5	22	0.963668	0.000358426	0.964345	0.962991	Top 5%
Lung cancer	5.50582	259000	7	18	0.963642	0.000358571	0.964319	0.962965	Top 5%
Lung cancer	5.50856	258975	2	25	0.963635	0.000358613	0.964312	0.962957	Top 5%
Lung cancer	5.51129	258948	2	23	0.963627	0.000358655	0.964305	0.96295	Top 5%
Lung cancer	5.51403	258923	10	17	0.96359	0.000358862	0.964268	0.962912	Top 5%
Lung cancer	5.51677	258896	9	26	0.963556	0.00035905	0.964235	0.962879	Top 5%
Lung cancer	5.51951	258861	6	19	0.963534	0.000359174	0.964213	0.962856	Top 5%
Lung cancer	5.52225	258836	6	22	0.963512	0.000359299	0.96419	0.962833	Top 5%
Lung cancer	5.52498	258808	7	27	0.963486	0.000359444	0.964165	0.962807	Top 5%
Lung cancer	5.52772	258774	1	22	0.963482	0.000359465	0.964161	0.962803	Top 5%
Lung cancer	5.53046	258751	3	18	0.963471	0.000359527	0.96415	0.962792	Top 5%
Lung cancer	5.5332	258730	3	27	0.96346	0.00035959	0.964139	0.962781	Top 5%
Lung cancer	5.53593	258700	6	25	0.963437	0.000359714	0.964117	0.962758	Top 5%
Lung cancer	5.53867	258669	7	18	0.963411	0.00035986	0.964091	0.962732	Top 5%
Lung cancer	5.54141	258644	9	17	0.963378	0.000360047	0.964058	0.962698	Top 5%
Lung cancer	5.54415	258618	7	25	0.963352	0.000360192	0.964032	0.962672	Top 5%
Lung cancer	5.54689	258586	2	21	0.963344	0.000360233	0.964025	0.962664	Top 5%
Lung cancer	5.54962	258563	2	18	0.963337	0.000360275	0.964017	0.962657	Top 5%
Lung cancer	5.55236	258543	8	19	0.963307	0.000360441	0.963988	0.962627	Top 5%
Lung cancer	5.5551	258516	7	17	0.963281	0.000360586	0.963962	0.9626	Top 5%
Lung cancer	5.55784	258492	4	19	0.963266	0.000360669	0.963947	0.962585	Top 5%
Lung cancer	5.56057	258469	3	23	0.963255	0.000360732	0.963936	0.962574	Top 5%
Lung cancer	5.56331	258443	9	33	0.963221	0.000360918	0.963903	0.96254	Top 5%
Lung cancer	5.56605	258401	3	22	0.96321	0.000360981	0.963892	0.962529	Top 5%
Lung cancer	5.56879	258376	2	15	0.963202	0.000361022	0.963884	0.962521	Top 5%
Lung cancer	5.57153	258359	12	28	0.963158	0.000361271	0.96384	0.962476	Top 5%
Lung cancer	5.57426	258319	5	14	0.963139	0.000361375	0.963822	0.962457	Top 5%
Lung cancer	5.577	258300	4	21	0.963124	0.000361458	0.963807	0.962442	Top 5%
Lung cancer	5.57974	258275	5	25	0.963106	0.000361561	0.963788	0.962423	Top 5%
Lung cancer	5.58248	258245	6	13	0.963083	0.000361686	0.963766	0.962401	Top 5%
Lung cancer	5.58522	258226	2	26	0.963076	0.000361727	0.963759	0.962393	Top 5%
Lung cancer	5.58795	258198	0	28	0.963076	0.000361727	0.963759	0.962393	Top 5%
Lung cancer	5.59069	258170	10	23	0.963038	0.000361934	0.963722	0.962356	Top 5%
Lung cancer	5.59343	258137	8	23	0.963009	0.0003621	0.963692	0.962325	Top 5%
Lung cancer	5.59617	258106	16	22	0.962949	0.000362432	0.963633	0.962265	Top 5%
Lung cancer	5.5989	258068	8	23	0.962919	0.000362597	0.963604	0.962235	Top 5%
Lung cancer	5.60164	258037	5	34	0.9629	0.000362701	0.963585	0.962216	Top 5%
Lung cancer	5.60438	257998	5	24	0.962882	0.000362804	0.963567	0.962197	Top 5%
Lung cancer	5.60712	257969	0	27	0.962882	0.000362804	0.963567	0.962197	Top 5%
Lung cancer	5.60986	257942	7	24	0.962856	0.000362949	0.963541	0.962171	Top 5%
Lung cancer	5.61259	257911	9	28	0.962822	0.000363136	0.963507	0.962137	Top 5%
Lung cancer	5.61533	257874	10	30	0.962785	0.000363343	0.963471	0.962099	Top 5%
Lung cancer	5.61807	257834	12	29	0.96274	0.000363591	0.963426	0.962054	Top 5%
Lung cancer	5.62081	257793	5	30	0.962721	0.000363695	0.963408	0.962035	Top 5%
Lung cancer	5.62355	257758	1	22	0.962717	0.000363715	0.963404	0.962031	Top 5%
Lung cancer	5.62628	257735	2	27	0.96271	0.000363757	0.963397	0.962024	Top 5%
Lung cancer	5.62902	257706	9	19	0.962676	0.000363943	0.963363	0.96199	Top 5%
Lung cancer	5.63176	257678	11	32	0.962635	0.00036417	0.963323	0.961948	Top 5%
Lung cancer	5.6345	257635	5	23	0.962617	0.000364274	0.963304	0.96193	Top 5%
Lung cancer	5.63723	257607	6	27	0.962594	0.000364398	0.963282	0.961907	Top 5%
Lung cancer	5.63997	257574	6	20	0.962572	0.000364522	0.96326	0.961884	Top 5%
Lung cancer	5.64271	257548	2	21	0.962564	0.000364563	0.963252	0.961877	Top 5%
Lung cancer	5.64545	257525	0	23	0.962564	0.000364563	0.963252	0.961877	Top 5%
Lung cancer	5.64819	257502	10	38	0.962527	0.00036477	0.963215	0.961839	Top 5%
Lung cancer	5.65092	257454	10	36	0.962489	0.000364977	0.963178	0.961801	Top 5%
Lung cancer	5.65366	257408	5	25	0.962471	0.00036508	0.96316	0.961782	Top 5%
Lung cancer	5.6564	257378	7	29	0.962445	0.000365225	0.963134	0.961756	Top 5%
Lung cancer	5.65914	257342	4	25	0.96243	0.000365308	0.963119	0.961741	Top 5%
Lung cancer	5.66188	257313	0	25	0.96243	0.000365308	0.963119	0.961741	Top 5%
Lung cancer	5.66461	257288	1	27	0.962426	0.000365328	0.963115	0.961737	Top 5%
Lung cancer	5.66735	257260	6	21	0.962403	0.000365452	0.963093	0.961714	Top 5%
Lung cancer	5.67009	257233	11	26	0.962362	0.00036568	0.963052	0.961673	Top 5%
Lung cancer	5.67283	257196	5	29	0.962344	0.000365783	0.963034	0.961654	Top 5%
Lung cancer	5.67556	257162	5	25	0.962325	0.000365886	0.963015	0.961635	Top 5%
Lung cancer	5.6783	257132	5	31	0.962306	0.00036599	0.962997	0.961616	Top 5%
Lung cancer	5.68104	257096	0	30	0.962306	0.00036599	0.962997	0.961616	Top 5%
Lung cancer	5.68378	257066	1	22	0.962302	0.00036601	0.962993	0.961612	Top 5%
Lung cancer	5.68652	257043	3	20	0.962291	0.000366072	0.962982	0.961601	Top 5%
Lung cancer	5.68925	257020	5	23	0.962272	0.000366176	0.962963	0.961582	Top 5%
Lung cancer	5.69199	256992	9	20	0.962239	0.000366362	0.96293	0.961548	Top 5%
Lung cancer	5.69473	256963	4	18	0.962224	0.000366445	0.962915	0.961533	Top 5%
Lung cancer	5.69747	256941	9	23	0.96219	0.000366631	0.962882	0.961499	Top 5%
Lung cancer	5.70021	256909	2	31	0.962183	0.000366672	0.962874	0.961491	Top 5%
Lung cancer	5.70294	256876	2	24	0.962175	0.000366713	0.962867	0.961484	Top 5%
Lung cancer	5.70568	256850	7	26	0.962149	0.000366858	0.962841	0.961457	Top 5%
Lung cancer	5.70842	256817	7	32	0.962123	0.000367002	0.962815	0.961431	Top 5%
Lung cancer	5.71116	256778	4	27	0.962108	0.000367085	0.9628	0.961416	Top 5%
Lung cancer	5.71389	256747	9	20	0.962074	0.000367271	0.962767	0.961382	Top 5%
Lung cancer	5.71663	256718	5	26	0.962055	0.000367374	0.962748	0.961363	Top 5%
Lung cancer	5.71937	256687	0	26	0.962055	0.000367374	0.962748	0.961363	Top 5%
Lung cancer	5.72211	256661	1	35	0.962051	0.000367395	0.962744	0.961359	Top 5%
Lung cancer	5.72485	256625	5	23	0.962033	0.000367498	0.962726	0.96134	Top 5%
Lung cancer	5.72758	256597	7	23	0.962006	0.000367643	0.9627	0.961314	Top 5%
Lung cancer	5.73032	256567	7	24	0.96198	0.000367787	0.962674	0.961287	Top 5%
Lung cancer	5.73306	256536	6	18	0.961958	0.000367911	0.962652	0.961264	Top 5%
Lung cancer	5.7358	256512	4	36	0.961943	0.000367994	0.962637	0.961249	Top 5%
Lung cancer	5.73854	256472	0	23	0.961943	0.000367994	0.962637	0.961249	Top 5%
Lung cancer	5.74127	256449	1	24	0.961939	0.000368015	0.962633	0.961245	Top 5%
Lung cancer	5.74401	256424	9	29	0.961905	0.000368201	0.9626	0.961211	Top 5%
Lung cancer	5.74675	256386	9	25	0.961871	0.000368386	0.962566	0.961177	Top 5%
Lung cancer	5.74949	256352	10	31	0.961834	0.000368593	0.962529	0.961139	Top 5%
Lung cancer	5.75222	256311	13	24	0.961785	0.000368861	0.962481	0.96109	Top 5%
Lung cancer	5.75496	256274	9	31	0.961751	0.000369047	0.962447	0.961056	Top 5%
Lung cancer	5.7577	256234	0	33	0.961751	0.000369047	0.962447	0.961056	Top 5%
Lung cancer	5.76044	256201	0	22	0.961751	0.000369047	0.962447	0.961056	Top 5%
Lung cancer	5.76318	256179	10	29	0.961714	0.000369253	0.96241	0.961018	Top 5%
Lung cancer	5.76591	256140	14	26	0.961661	0.000369542	0.962358	0.960965	Top 5%
Lung cancer	5.76865	256100	14	18	0.961609	0.000369831	0.962306	0.960912	Top 5%
Lung cancer	5.77139	256068	15	24	0.961552	0.00037014	0.96225	0.960855	Top 5%
Lung cancer	5.77413	256029	8	27	0.961522	0.000370305	0.96222	0.960825	Top 5%
Lung cancer	5.77687	255994	1	25	0.961519	0.000370326	0.962217	0.960821	Top 5%
Lung cancer	5.7796	255968	0	26	0.961519	0.000370326	0.962217	0.960821	Top 5%
Lung cancer	5.78234	255942	4	32	0.961504	0.000370408	0.962202	0.960806	Top 5%
Lung cancer	5.78508	255906	15	28	0.961447	0.000370717	0.962146	0.960749	Top 5%
Lung cancer	5.78782	255863	9	28	0.961413	0.000370902	0.962113	0.960715	Top 5%
Lung cancer	5.79055	255826	8	30	0.961383	0.000371067	0.962083	0.960684	Top 5%
Lung cancer	5.79329	255788	4	30	0.961368	0.00037115	0.962068	0.960669	Top 5%
Lung cancer	5.79603	255754	2	35	0.961361	0.000371191	0.96206	0.960662	Top 5%
Lung cancer	5.79877	255717	4	30	0.961346	0.000371273	0.962045	0.960646	Top 5%
Lung cancer	5.80151	255683	11	25	0.961304	0.0003715	0.962005	0.960605	Top 5%
Lung cancer	5.80424	255647	9	34	0.96127	0.000371685	0.961971	0.96057	Top 5%
Lung cancer	5.80698	255604	2	30	0.961263	0.000371726	0.961964	0.960563	Top 5%
Lung cancer	5.80972	255572	9	26	0.961229	0.000371912	0.96193	0.960529	Top 5%
Lung cancer	5.81246	255537	8	30	0.961199	0.000372076	0.9619	0.960498	Top 5%
Lung cancer	5.8152	255499	1	34	0.961195	0.000372097	0.961897	0.960495	Top 5%
Lung cancer	5.81793	255464	2	32	0.961188	0.000372138	0.961889	0.960487	Top 5%
Lung cancer	5.82067	255430	3	37	0.961176	0.0003722	0.961878	0.960476	Top 5%
Lung cancer	5.82341	255390	6	34	0.961154	0.000372323	0.961856	0.960453	Top 5%
Lung cancer	5.82615	255350	3	31	0.961143	0.000372385	0.961844	0.960441	Top 5%
Lung cancer	5.82888	255316	5	42	0.961124	0.000372488	0.961826	0.960422	Top 5%
Lung cancer	5.83162	255269	3	31	0.961112	0.00037255	0.961814	0.960411	Top 5%
Lung cancer	5.83436	255235	2	27	0.961105	0.000372591	0.961807	0.960403	Top 5%
Lung cancer	5.8371	255206	6	38	0.961082	0.000372715	0.961785	0.960381	Top 5%
Lung cancer	5.83984	255162	10	24	0.961045	0.000372921	0.961747	0.960342	Top 5%
Lung cancer	5.84257	255128	10	35	0.961007	0.000373127	0.96171	0.960304	Top 5%
Lung cancer	5.84531	255083	5	38	0.960988	0.00037323	0.961691	0.960285	Top 5%
Lung cancer	5.84805	255040	7	27	0.960962	0.000373374	0.961665	0.960259	Top 5%
Lung cancer	5.85079	255006	2	24	0.960954	0.000373415	0.961658	0.960251	Top 5%
Lung cancer	5.85352	254980	2	22	0.960947	0.000373456	0.96165	0.960244	Top 5%
Lung cancer	5.85626	254956	0	27	0.960947	0.000373456	0.96165	0.960244	Top 5%
Lung cancer	5.859	254929	10	36	0.960909	0.000373662	0.961613	0.960206	Top 5%
Lung cancer	5.86174	254883	7	26	0.960883	0.000373806	0.961587	0.960179	Top 5%
Lung cancer	5.86448	254850	6	29	0.96086	0.00037393	0.961564	0.960156	Top 5%
Lung cancer	5.86721	254815	12	37	0.960815	0.000374177	0.96152	0.96011	Top 5%
Lung cancer	5.86995	254766	7	34	0.960788	0.000374321	0.961493	0.960084	Top 5%
Lung cancer	5.87269	254725	0	25	0.960788	0.000374321	0.961493	0.960084	Top 5%
Lung cancer	5.87543	254700	1	36	0.960785	0.000374341	0.96149	0.96008	Top 5%
Lung cancer	5.87817	254663	6	36	0.960762	0.000374465	0.961467	0.960057	Top 5%
Lung cancer	5.8809	254621	9	25	0.960728	0.00037465	0.961434	0.960023	Top 5%
Lung cancer	5.88364	254587	16	43	0.960668	0.00037498	0.961374	0.959962	Top 5%
Lung cancer	5.88638	254528	13	39	0.960619	0.000375247	0.961325	0.959912	Top 5%
Lung cancer	5.88912	254476	5	40	0.9606	0.00037535	0.961307	0.959893	Top 5%
Lung cancer	5.89185	254431	0	33	0.9606	0.00037535	0.961307	0.959893	Top 5%
Lung cancer	5.89459	254398	4	47	0.960585	0.000375432	0.961292	0.959878	Top 5%
Lung cancer	5.89733	254347	7	29	0.960558	0.000375576	0.961265	0.959851	Top 5%
Lung cancer	5.90007	254311	6	31	0.960535	0.0003757	0.961243	0.959828	Top 5%
Lung cancer	5.90281	254274	12	30	0.96049	0.000375947	0.961198	0.959783	Top 5%
Lung cancer	5.90554	254232	11	28	0.960449	0.000376173	0.961157	0.959741	Top 5%
Lung cancer	5.90828	254193	9	29	0.960415	0.000376358	0.961123	0.959706	Top 5%
Lung cancer	5.91102	254155	1	40	0.960411	0.000376379	0.96112	0.959703	Top 5%
Lung cancer	5.91376	254114	0	33	0.960411	0.000376379	0.96112	0.959703	Top 5%
Lung cancer	5.9165	254081	4	30	0.960396	0.000376461	0.961105	0.959687	Top 5%
Lung cancer	5.91923	254047	13	39	0.960347	0.000376729	0.961056	0.959638	Top 5%
Lung cancer	5.92197	253995	13	31	0.960297	0.000376996	0.961007	0.959588	Top 5%
Lung cancer	5.92471	253951	11	30	0.960256	0.000377222	0.960966	0.959546	Top 5%
Lung cancer	5.92745	253910	5	41	0.960237	0.000377325	0.960947	0.959527	Top 5%
Lung cancer	5.93018	253864	1	43	0.960233	0.000377345	0.960944	0.959523	Top 5%
Lung cancer	5.93292	253820	2	38	0.960226	0.000377387	0.960936	0.959516	Top 5%
Lung cancer	5.93566	253780	7	26	0.960199	0.000377531	0.96091	0.959489	Top 5%
Lung cancer	5.9384	253747	4	19	0.960184	0.000377613	0.960895	0.959474	Top 5%
Lung cancer	5.94114	253724	9	26	0.96015	0.000377798	0.960861	0.959439	Top 5%
Lung cancer	5.94387	253689	7	27	0.960123	0.000377942	0.960835	0.959412	Top 5%
Lung cancer	5.94661	253655	9	29	0.960089	0.000378127	0.960801	0.959378	Top 5%
Lung cancer	5.94935	253617	1	28	0.960085	0.000378147	0.960797	0.959374	Top 5%
Lung cancer	5.95209	253588	1	21	0.960082	0.000378168	0.960794	0.95937	Top 5%
Lung cancer	5.95483	253566	6	42	0.960059	0.000378291	0.960771	0.959347	Top 5%
Lung cancer	5.95756	253518	14	43	0.960006	0.000378579	0.960719	0.959294	Top 5%
Lung cancer	5.9603	253461	6	31	0.959983	0.000378702	0.960696	0.959271	Top 5%
Lung cancer	5.96304	253424	5	36	0.959964	0.000378805	0.960677	0.959252	Top 5%
Lung cancer	5.96578	253383	8	33	0.959934	0.00037897	0.960647	0.959221	Top 5%
Lung cancer	5.96851	253342	2	35	0.959926	0.000379011	0.96064	0.959214	Top 5%
Lung cancer	5.97125	253305	2	39	0.959919	0.000379052	0.960632	0.959206	Top 5%
Lung cancer	5.97399	253264	0	23	0.959919	0.000379052	0.960632	0.959206	Top 5%
Lung cancer	5.97673	253241	11	32	0.959877	0.000379278	0.960591	0.959164	Top 5%
Lung cancer	5.97947	253198	6	28	0.959854	0.000379401	0.960568	0.959141	Top 5%
Lung cancer	5.9822	253164	6	38	0.959832	0.000379525	0.960546	0.959118	Top 5%
Lung cancer	5.98494	253120	0	42	0.959832	0.000379525	0.960546	0.959118	Top 5%
Lung cancer	5.98768	253078	0	37	0.959832	0.000379525	0.960546	0.959118	Top 5%
Lung cancer	5.99042	253041	0	32	0.959832	0.000379525	0.960546	0.959118	Top 5%
Lung cancer	5.99316	253009	3	42	0.95982	0.000379587	0.960535	0.959106	Top 5%
Lung cancer	5.99589	252964	9	38	0.959786	0.000379772	0.960501	0.959072	Top 5%
Lung cancer	5.99863	252917	5	40	0.959767	0.000379875	0.960482	0.959053	Top 5%
Lung cancer	6.00137	252872	9	40	0.959733	0.00038006	0.960448	0.959018	Top 5%
Lung cancer	6.00411	252823	10	42	0.959695	0.000380266	0.960411	0.95898	Top 5%
Lung cancer	6.00684	252771	4	37	0.95968	0.000380348	0.960396	0.958965	Top 5%
Lung cancer	6.00958	252730	1	38	0.959676	0.000380369	0.960392	0.958961	Top 5%
Lung cancer	6.01232	252691	10	39	0.959638	0.000380574	0.960354	0.958923	Top 5%
Lung cancer	6.01506	252642	10	42	0.9596	0.00038078	0.960317	0.958884	Top 5%
Lung cancer	6.0178	252590	7	44	0.959573	0.000380924	0.96029	0.958857	Top 5%
Lung cancer	6.02053	252539	8	41	0.959543	0.000381089	0.96026	0.958827	Top 5%
Lung cancer	6.02327	252490	9	49	0.959509	0.000381274	0.960226	0.958792	Top 5%
Lung cancer	6.02601	252432	5	56	0.95949	0.000381377	0.960207	0.958773	Top 5%
Lung cancer	6.02875	252371	1	29	0.959486	0.000381397	0.960204	0.958769	Top 5%
Lung cancer	6.03149	252341	6	49	0.959463	0.000381521	0.960181	0.958746	Top 5%
Lung cancer	6.03422	252286	14	45	0.95941	0.000381809	0.960128	0.958692	Top 5%
Lung cancer	6.03696	252227	7	47	0.959383	0.000381953	0.960102	0.958665	Top 5%
Lung cancer	6.0397	252173	7	55	0.959357	0.000382097	0.960075	0.958639	Top 5%
Lung cancer	6.04244	252111	6	58	0.959334	0.000382221	0.960053	0.958616	Top 5%
Lung cancer	6.04517	252047	2	49	0.959326	0.000382262	0.960045	0.958608	Top 5%
Lung cancer	6.04791	251996	2	46	0.959319	0.000382303	0.960038	0.9586	Top 5%
Lung cancer	6.05065	251948	4	55	0.959303	0.000382386	0.960023	0.958585	Top 5%
Lung cancer	6.05339	251889	1	48	0.9593	0.000382406	0.960019	0.958581	Top 5%
Lung cancer	6.05613	251840	7	57	0.959273	0.00038255	0.959993	0.958554	Top 5%
Lung cancer	6.05886	251776	5	52	0.959254	0.000382654	0.959974	0.958535	Top 5%
Lung cancer	6.0616	251719	11	42	0.959212	0.00038288	0.959932	0.958492	Top 5%
Lung cancer	6.06434	251666	2	50	0.959204	0.000382922	0.959925	0.958485	Top 5%
Lung cancer	6.06708	251614	0	38	0.959204	0.000382922	0.959925	0.958485	Top 5%
Lung cancer	6.06982	251576	3	44	0.959193	0.000382983	0.959913	0.958473	Top 5%
Lung cancer	6.07255	251529	7	46	0.959166	0.000383128	0.959887	0.958446	Top 5%
Lung cancer	6.07529	251476	5	46	0.959147	0.000383231	0.959868	0.958427	Top 5%
Lung cancer	6.07803	251425	7	38	0.95912	0.000383376	0.959841	0.9584	Top 5%
Lung cancer	6.08077	251380	5	40	0.959101	0.000383479	0.959823	0.958381	Top 5%
Lung cancer	6.0835	251335	2	36	0.959094	0.00038352	0.959815	0.958373	Top 5%
Lung cancer	6.08624	251297	3	24	0.959082	0.000383582	0.959804	0.958362	Top 5%
Lung cancer	6.08898	251270	11	49	0.95904	0.000383809	0.959762	0.958319	Top 5%
Lung cancer	6.09172	251210	9	51	0.959006	0.000383995	0.959728	0.958284	Top 5%
Lung cancer	6.09446	251150	8	45	0.958975	0.00038416	0.959698	0.958254	Top 5%
Lung cancer	6.09719	251097	13	40	0.958926	0.000384428	0.959649	0.958204	Top 5%
Lung cancer	6.09993	251044	9	42	0.958891	0.000384614	0.959615	0.958169	Top 5%
Lung cancer	6.10267	250993	3	46	0.95888	0.000384676	0.959603	0.958157	Top 5%
Lung cancer	6.10541	250944	2	31	0.958872	0.000384717	0.959596	0.95815	Top 5%
Lung cancer	6.10815	250911	9	36	0.958838	0.000384903	0.959562	0.958115	Top 5%
Lung cancer	6.11088	250866	10	37	0.9588	0.000385109	0.959524	0.958076	Top 5%
Lung cancer	6.11362	250819	11	36	0.958758	0.000385336	0.959482	0.958034	Top 5%
Lung cancer	6.11636	250772	10	31	0.958719	0.000385542	0.959444	0.957995	Top 5%
Lung cancer	6.1191	250731	13	41	0.95867	0.00038581	0.959395	0.957945	Top 5%
Lung cancer	6.12183	250677	2	31	0.958662	0.000385852	0.959387	0.957937	Top 5%
Lung cancer	6.12457	250644	3	41	0.958651	0.000385914	0.959376	0.957926	Top 5%
Lung cancer	6.12731	250600	8	40	0.95862	0.000386079	0.959346	0.957895	Top 5%
Lung cancer	6.13005	250552	8	35	0.958589	0.000386244	0.959315	0.957864	Top 5%
Lung cancer	6.13279	250509	5	34	0.95857	0.000386347	0.959296	0.957845	Top 5%
Lung cancer	6.13552	250470	11	36	0.958528	0.000386574	0.959255	0.957802	Top 5%
Lung cancer	6.13826	250423	4	30	0.958513	0.000386656	0.959239	0.957787	Top 5%
Lung cancer	6.141	250389	4	21	0.958498	0.000386739	0.959224	0.957771	Top 5%
Lung cancer	6.14374	250364	2	33	0.95849	0.00038678	0.959217	0.957764	Top 5%
Lung cancer	6.14648	250329	11	41	0.958448	0.000387007	0.959175	0.957721	Top 5%
Lung cancer	6.14921	250277	6	34	0.958425	0.00038713	0.959152	0.957698	Top 5%
Lung cancer	6.15195	250237	11	32	0.958383	0.000387357	0.959111	0.957655	Top 5%
Lung cancer	6.15469	250194	6	33	0.95836	0.000387481	0.959088	0.957632	Top 5%
Lung cancer	6.15743	250155	11	22	0.958318	0.000387708	0.959046	0.95759	Top 5%
Lung cancer	6.16016	250122	2	24	0.95831	0.000387749	0.959038	0.957582	Top 5%
Lung cancer	6.1629	250096	1	23	0.958306	0.00038777	0.959035	0.957578	Top 5%
Lung cancer	6.16564	250072	14	38	0.958252	0.000388058	0.958981	0.957524	Top 5%
Lung cancer	6.16838	250020	9	20	0.958218	0.000388244	0.958947	0.957489	Top 5%
Lung cancer	6.17112	249991	7	30	0.958191	0.000388388	0.958921	0.957462	Top 5%
Lung cancer	6.17385	249954	7	47	0.958164	0.000388532	0.958894	0.957435	Top 5%
Lung cancer	6.17659	249900	4	30	0.958149	0.000388614	0.958879	0.957419	Top 5%
Lung cancer	6.17933	249866	2	28	0.958141	0.000388656	0.958871	0.957412	Top 5%
Lung cancer	6.18207	249836	1	35	0.958137	0.000388676	0.958868	0.957408	Top 5%
Lung cancer	6.1848	249800	8	27	0.958107	0.000388841	0.958837	0.957377	Top 5%
Lung cancer	6.18754	249765	10	25	0.958068	0.000389047	0.958799	0.957338	Top 5%
Lung cancer	6.19028	249730	6	33	0.958045	0.000389171	0.958776	0.957315	Top 5%
Lung cancer	6.19302	249691	3	33	0.958034	0.000389233	0.958765	0.957303	Top 5%
Lung cancer	6.19576	249655	2	27	0.958026	0.000389274	0.958757	0.957295	Top 5%
Lung cancer	6.19849	249626	6	36	0.958003	0.000389398	0.958735	0.957272	Top 5%
Lung cancer	6.20123	249584	3	37	0.957992	0.000389459	0.958723	0.957261	Top 5%
Lung cancer	6.20397	249544	9	26	0.957957	0.000389645	0.958689	0.957226	Top 5%
Lung cancer	6.20671	249509	11	22	0.957915	0.000389872	0.958647	0.957183	Top 5%
Lung cancer	6.20945	249476	7	20	0.957888	0.000390016	0.95862	0.957156	Top 5%
Lung cancer	6.21218	249449	8	17	0.957857	0.000390181	0.95859	0.957125	Top 5%
Lung cancer	6.21492	249424	8	26	0.957826	0.000390345	0.95856	0.957094	Top 5%
Lung cancer	6.21766	249390	1	28	0.957823	0.000390366	0.958556	0.95709	Top 5%
Lung cancer	6.2204	249361	2	31	0.957815	0.000390407	0.958548	0.957082	Top 5%
Lung cancer	6.22313	249328	12	22	0.957769	0.000390654	0.958502	0.957036	Top 5%
Lung cancer	6.22587	249294	9	33	0.957734	0.00039084	0.958468	0.957001	Top 5%
Lung cancer	6.22861	249252	12	21	0.957688	0.000391087	0.958423	0.956954	Top 5%
Lung cancer	6.23135	249219	10	30	0.95765	0.000391293	0.958384	0.956916	Top 5%
Lung cancer	6.23409	249179	8	29	0.957619	0.000391457	0.958354	0.956885	Top 5%
Lung cancer	6.23682	249142	2	26	0.957611	0.000391498	0.958346	0.956877	Top 5%
Lung cancer	6.23956	249114	3	30	0.9576	0.00039156	0.958335	0.956865	Top 5%
Lung cancer	6.2423	249081	4	23	0.957584	0.000391642	0.95832	0.95685	Top 5%
Lung cancer	6.24504	249054	5	29	0.957565	0.000391745	0.958301	0.95683	Top 5%
Lung cancer	6.24778	249020	3	17	0.957554	0.000391807	0.958289	0.956819	Top 5%
Lung cancer	6.25051	249000	11	23	0.957511	0.000392033	0.958247	0.956776	Top 5%
Lung cancer	6.25325	248966	4	25	0.957496	0.000392116	0.958232	0.95676	Top 5%
Lung cancer	6.25599	248937	1	23	0.957492	0.000392136	0.958228	0.956756	Top 5%
Lung cancer	6.25873	248913	2	19	0.957484	0.000392177	0.958221	0.956749	Top 5%
Lung cancer	6.26146	248892	4	28	0.957469	0.00039226	0.958205	0.956733	Top 5%
Lung cancer	6.2642	248860	10	27	0.957431	0.000392465	0.958167	0.956694	Top 5%
Lung cancer	6.26694	248823	11	23	0.957388	0.000392692	0.958125	0.956652	Top 5%
Lung cancer	6.26968	248789	9	30	0.957354	0.000392877	0.958091	0.956617	Top 5%
Lung cancer	6.27242	248750	5	19	0.957334	0.00039298	0.958072	0.956597	Top 5%
Lung cancer	6.27515	248726	4	21	0.957319	0.000393062	0.958057	0.956582	Top 5%
Lung cancer	6.27789	248701	0	14	0.957319	0.000393062	0.958057	0.956582	Top 5%
Lung cancer	6.28063	248687	3	30	0.957307	0.000393124	0.958045	0.95657	Top 5%
Lung cancer	6.28337	248654	8	33	0.957277	0.000393288	0.958015	0.956539	Top 5%
Lung cancer	6.28611	248613	6	28	0.957253	0.000393412	0.957992	0.956516	Top 5%
Lung cancer	6.28884	248579	12	26	0.957207	0.000393658	0.957946	0.956469	Top 5%
Lung cancer	6.29158	248541	7	26	0.95718	0.000393802	0.957919	0.956442	Top 5%
Lung cancer	6.29432	248508	2	26	0.957173	0.000393843	0.957912	0.956434	Top 5%
Lung cancer	6.29706	248480	3	25	0.957161	0.000393905	0.9579	0.956422	Top 5%
Lung cancer	6.29979	248452	6	26	0.957138	0.000394028	0.957877	0.956399	Top 5%
Lung cancer	6.30253	248420	12	27	0.957092	0.000394275	0.957832	0.956352	Top 5%
Lung cancer	6.30527	248381	14	25	0.957038	0.000394563	0.957778	0.956298	Top 5%
Lung cancer	6.30801	248342	5	16	0.957018	0.000394665	0.957759	0.956279	Top 5%
Lung cancer	6.31075	248321	5	19	0.956999	0.000394768	0.95774	0.956259	Top 5%
Lung cancer	6.31348	248297	3	23	0.956988	0.00039483	0.957729	0.956247	Top 5%
Lung cancer	6.31622	248271	3	24	0.956976	0.000394891	0.957717	0.956236	Top 5%
Lung cancer	6.31896	248244	13	31	0.956926	0.000395158	0.957667	0.956185	Top 5%
Lung cancer	6.3217	248200	11	16	0.956884	0.000395384	0.957625	0.956142	Top 5%
Lung cancer	6.32444	248173	5	31	0.956864	0.000395487	0.957606	0.956123	Top 5%
Lung cancer	6.32717	248137	7	26	0.956837	0.000395631	0.95758	0.956096	Top 5%
Lung cancer	6.32991	248104	8	23	0.956806	0.000395795	0.957549	0.956065	Top 5%
Lung cancer	6.33265	248073	5	22	0.956787	0.000395898	0.95753	0.956045	Top 5%
Lung cancer	6.33539	248046	2	20	0.956779	0.000395939	0.957522	0.956037	Top 5%
Lung cancer	6.33812	248024	2	27	0.956772	0.00039598	0.957515	0.956029	Top 5%
Lung cancer	6.34086	247995	7	38	0.956745	0.000396123	0.957488	0.956002	Top 5%
Lung cancer	6.3436	247950	9	30	0.95671	0.000396308	0.957453	0.955967	Top 5%
Lung cancer	6.34634	247911	15	21	0.956652	0.000396616	0.957396	0.955909	Top 5%
Lung cancer	6.34908	247875	5	33	0.956633	0.000396719	0.957377	0.955889	Top 5%
Lung cancer	6.35181	247837	4	26	0.956617	0.000396801	0.957362	0.955874	Top 5%
Lung cancer	6.35455	247807	0	23	0.956617	0.000396801	0.957362	0.955874	Top 5%
Lung cancer	6.35729	247784	10	23	0.956579	0.000397006	0.957323	0.955835	Top 5%
Lung cancer	6.36003	247751	12	27	0.956532	0.000397252	0.957277	0.955788	Top 5%
Lung cancer	6.36277	247712	7	26	0.956505	0.000397395	0.957251	0.955761	Top 5%
Lung cancer	6.3655	247679	4	17	0.95649	0.000397478	0.957235	0.955745	Top 5%
Lung cancer	6.36824	247658	9	28	0.956455	0.000397662	0.957201	0.95571	Top 5%
Lung cancer	6.37098	247621	3	20	0.956444	0.000397724	0.957189	0.955698	Top 5%
Lung cancer	6.37372	247598	4	12	0.956428	0.000397806	0.957174	0.955683	Top 5%
Lung cancer	6.37645	247582	11	27	0.956386	0.000398031	0.957132	0.95564	Top 5%
Lung cancer	6.37919	247544	7	23	0.956359	0.000398175	0.957105	0.955613	Top 5%
Lung cancer	6.38193	247514	5	16	0.956339	0.000398277	0.957086	0.955593	Top 5%
Lung cancer	6.38467	247493	9	22	0.956305	0.000398461	0.957052	0.955558	Top 5%
Lung cancer	6.38741	247462	4	19	0.956289	0.000398543	0.957036	0.955542	Top 5%
Lung cancer	6.39014	247439	3	28	0.956277	0.000398605	0.957025	0.955531	Top 5%
Lung cancer	6.39288	247408	3	27	0.956266	0.000398666	0.957013	0.955519	Top 5%
Lung cancer	6.39562	247378	6	24	0.956243	0.000398789	0.95699	0.955496	Top 5%
Lung cancer	6.39836	247348	10	33	0.956204	0.000398994	0.956952	0.955457	Top 5%
Lung cancer	6.4011	247305	13	32	0.956154	0.000399261	0.956902	0.955406	Top 5%
Lung cancer	6.40383	247260	7	10	0.956127	0.000399404	0.956875	0.955379	Top 5%
Lung cancer	6.40657	247243	10	24	0.956088	0.000399609	0.956837	0.955339	Top 5%
Lung cancer	6.40931	247209	2	35	0.95608	0.00039965	0.956829	0.955332	Top 5%
Lung cancer	6.41205	247172	2	21	0.956073	0.000399691	0.956822	0.955324	Top 5%
Lung cancer	6.41478	247149	2	22	0.956065	0.000399731	0.956814	0.955316	Top 5%
Lung cancer	6.41752	247125	10	18	0.956026	0.000399936	0.956776	0.955277	Top 5%
Lung cancer	6.42026	247097	11	31	0.955984	0.000400161	0.956734	0.955234	Top 5%
Lung cancer	6.423	247055	13	32	0.955933	0.000400427	0.956684	0.955183	Top 5%
Lung cancer	6.42574	247010	10	26	0.955895	0.000400632	0.956645	0.955144	Top 5%
Lung cancer	6.42847	246974	4	30	0.955879	0.000400714	0.95663	0.955129	Top 5%
Lung cancer	6.43121	246940	2	34	0.955871	0.000400755	0.956622	0.955121	Top 5%
Lung cancer	6.43395	246904	4	30	0.955856	0.000400837	0.956607	0.955105	Top 5%
Lung cancer	6.43669	246870	14	24	0.955802	0.000401123	0.956553	0.955051	Top 5%
Lung cancer	6.43943	246832	5	27	0.955782	0.000401225	0.956534	0.955031	Top 5%
Lung cancer	6.44216	246800	8	22	0.955751	0.000401389	0.956504	0.955	Top 5%
Lung cancer	6.4449	246770	5	23	0.955732	0.000401491	0.956484	0.95498	Top 5%
Lung cancer	6.44764	246742	1	22	0.955728	0.000401512	0.95648	0.954976	Top 5%
Lung cancer	6.45038	246719	1	23	0.955724	0.000401532	0.956477	0.954972	Top 5%
Lung cancer	6.45311	246695	12	21	0.955678	0.000401778	0.956431	0.954925	Top 5%
Lung cancer	6.45585	246662	6	25	0.955654	0.0004019	0.956408	0.954902	Top 5%
Lung cancer	6.45859	246631	5	38	0.955635	0.000402003	0.956388	0.954882	Top 5%
Lung cancer	6.46133	246588	14	36	0.955581	0.000402289	0.956335	0.954828	Top 5%
Lung cancer	6.46407	246538	12	20	0.955534	0.000402534	0.956288	0.954781	Top 5%
Lung cancer	6.4668	246506	3	26	0.955523	0.000402596	0.956277	0.954769	Top 5%
Lung cancer	6.46954	246477	2	26	0.955515	0.000402637	0.956269	0.954761	Top 5%
Lung cancer	6.47228	246449	11	26	0.955472	0.000402861	0.956227	0.954718	Top 5%
Lung cancer	6.47502	246412	7	26	0.955445	0.000403004	0.9562	0.954691	Top 5%
Lung cancer	6.47775	246379	11	35	0.955402	0.000403229	0.956158	0.954648	Top 5%
Lung cancer	6.48049	246333	11	18	0.95536	0.000403454	0.956116	0.954605	Top 5%
Lung cancer	6.48323	246304	4	25	0.955344	0.000403536	0.9561	0.954589	Top 5%
Lung cancer	6.48597	246275	1	25	0.95534	0.000403556	0.956096	0.954585	Top 5%
Lung cancer	6.48871	246249	2	32	0.955333	0.000403597	0.956089	0.954577	Top 5%
Lung cancer	6.49144	246215	11	29	0.95529	0.000403822	0.956046	0.954534	Top 5%
Lung cancer	6.49418	246175	9	25	0.955255	0.000404006	0.956012	0.954499	Top 5%
Lung cancer	6.49692	246141	6	25	0.955232	0.000404128	0.955989	0.954475	Top 5%
Lung cancer	6.49966	246110	14	31	0.955177	0.000404414	0.955935	0.954421	Top 5%
Lung cancer	6.5024	246065	3	21	0.955166	0.000404475	0.955923	0.954409	Top 5%
Lung cancer	6.50513	246041	0	23	0.955166	0.000404475	0.955923	0.954409	Top 5%
Lung cancer	6.50787	246018	2	27	0.955158	0.000404516	0.955916	0.954401	Top 5%
Lung cancer	6.51061	245989	8	21	0.955127	0.000404679	0.955885	0.95437	Top 5%
Lung cancer	6.51335	245960	7	23	0.9551	0.000404822	0.955858	0.954342	Top 5%
Lung cancer	6.51608	245930	11	32	0.955057	0.000405047	0.955816	0.954299	Top 5%
Lung cancer	6.51882	245887	7	27	0.95503	0.00040519	0.955789	0.954272	Top 5%
Lung cancer	6.52156	245853	13	37	0.954979	0.000405455	0.955739	0.954221	Top 5%
Lung cancer	6.5243	245803	0	32	0.954979	0.000405455	0.955739	0.954221	Top 5%
Lung cancer	6.52704	245771	1	26	0.954975	0.000405476	0.955735	0.954217	Top 5%
Lung cancer	6.52977	245744	12	21	0.954929	0.000405721	0.955689	0.95417	Top 5%
Lung cancer	6.53251	245711	9	31	0.954894	0.000405904	0.955654	0.954135	Top 5%
Lung cancer	6.53525	245671	6	23	0.954871	0.000406027	0.955631	0.954111	Top 5%
Lung cancer	6.53799	245642	8	34	0.954839	0.00040619	0.9556	0.95408	Top 5%
Lung cancer	6.54073	245600	9	21	0.954804	0.000406374	0.955565	0.954044	Top 5%
Lung cancer	6.54346	245570	1	23	0.954801	0.000406394	0.955561	0.95404	Top 5%
Lung cancer	6.5462	245546	2	29	0.954793	0.000406435	0.955554	0.954033	Top 5%
Lung cancer	6.54894	245515	11	32	0.95475	0.000406659	0.955511	0.953989	Top 5%
Lung cancer	6.55168	245472	11	31	0.954707	0.000406884	0.955469	0.953946	Top 5%
Lung cancer	6.55441	245430	12	29	0.954661	0.000407128	0.955423	0.953899	Top 5%
Lung cancer	6.55715	245389	7	43	0.954633	0.000407271	0.955396	0.953872	Top 5%
Lung cancer	6.55989	245339	7	30	0.954606	0.000407414	0.955369	0.953844	Top 5%
Lung cancer	6.56263	245302	3	32	0.954594	0.000407475	0.955357	0.953832	Top 5%
Lung cancer	6.56537	245267	3	32	0.954583	0.000407536	0.955346	0.953821	Top 5%
Lung cancer	6.5681	245232	7	32	0.954555	0.000407679	0.955319	0.953793	Top 5%
Lung cancer	6.57084	245193	5	33	0.954536	0.000407781	0.955299	0.953773	Top 5%
Lung cancer	6.57358	245155	8	22	0.954505	0.000407944	0.955268	0.953742	Top 5%
Lung cancer	6.57632	245125	8	27	0.954474	0.000408107	0.955237	0.953711	Top 5%
Lung cancer	6.57906	245090	7	19	0.954446	0.00040825	0.95521	0.953683	Top 5%
Lung cancer	6.58179	245064	1	27	0.954443	0.000408271	0.955207	0.953679	Top 5%
Lung cancer	6.58453	245036	8	32	0.954411	0.000408434	0.955176	0.953648	Top 5%
Lung cancer	6.58727	244996	7	30	0.954384	0.000408576	0.955149	0.95362	Top 5%
Lung cancer	6.59001	244959	12	32	0.954337	0.000408821	0.955102	0.953573	Top 5%
Lung cancer	6.59274	244915	12	40	0.954291	0.000409066	0.955056	0.953526	Top 5%
Lung cancer	6.59548	244863	7	39	0.954263	0.000409208	0.955029	0.953498	Top 5%
Lung cancer	6.59822	244817	11	29	0.95422	0.000409433	0.954987	0.953455	Top 5%
Lung cancer	6.60096	244777	4	31	0.954205	0.000409514	0.954971	0.953439	Top 5%
Lung cancer	6.6037	244742	5	24	0.954185	0.000409616	0.954952	0.95342	Top 5%
Lung cancer	6.60643	244713	3	31	0.954174	0.000409677	0.95494	0.953408	Top 5%
Lung cancer	6.60917	244679	8	36	0.954142	0.00040984	0.954909	0.953376	Top 5%
Lung cancer	6.61191	244635	14	30	0.954088	0.000410126	0.954855	0.953321	Top 5%
Lung cancer	6.61465	244591	6	18	0.954064	0.000410248	0.954832	0.953298	Top 5%
Lung cancer	6.61739	244567	12	31	0.954018	0.000410492	0.954786	0.95325	Top 5%
Lung cancer	6.62012	244524	5	23	0.953998	0.000410594	0.954766	0.953231	Top 5%
Lung cancer	6.62286	244496	3	29	0.953986	0.000410655	0.954755	0.953219	Top 5%
Lung cancer	6.6256	244464	8	32	0.953955	0.000410818	0.954724	0.953187	Top 5%
Lung cancer	6.62834	244424	6	26	0.953932	0.00041094	0.9547	0.953164	Top 5%
Lung cancer	6.63107	244392	13	24	0.953881	0.000411205	0.95465	0.953113	Top 5%
Lung cancer	6.63381	244355	13	18	0.95383	0.00041147	0.9546	0.953061	Top 5%
Lung cancer	6.63655	244324	10	32	0.953791	0.000411673	0.954561	0.953022	Top 5%
Lung cancer	6.63929	244282	3	26	0.95378	0.000411734	0.95455	0.95301	Top 5%
Lung cancer	6.64203	244253	2	40	0.953772	0.000411775	0.954542	0.953002	Top 5%
Lung cancer	6.64476	244211	7	30	0.953744	0.000411918	0.954515	0.952975	Top 5%
Lung cancer	6.6475	244174	9	33	0.953709	0.000412101	0.95448	0.952939	Top 5%
Lung cancer	6.65024	244132	12	21	0.953662	0.000412345	0.954433	0.952892	Top 5%
Lung cancer	6.65298	244099	12	27	0.953616	0.000412589	0.954387	0.952845	Top 5%
Lung cancer	6.65572	244060	6	30	0.953592	0.000412711	0.954364	0.952821	Top 5%
Lung cancer	6.65845	244024	3	24	0.95358	0.000412772	0.954352	0.952809	Top 5%
Lung cancer	6.66119	243997	1	26	0.953576	0.000412793	0.954348	0.952805	Top 5%
Lung cancer	6.66393	243970	3	24	0.953565	0.000412854	0.954337	0.952793	Top 5%
Lung cancer	6.66667	243943	11	27	0.953522	0.000413077	0.954294	0.95275	Top 5%
Lung cancer	6.6694	243905	5	28	0.953502	0.000413179	0.954275	0.95273	Top 5%
Lung cancer	6.67214	243872	8	46	0.953471	0.000413342	0.954244	0.952699	Top 5%
Lung cancer	6.67488	243818	10	29	0.953432	0.000413545	0.954205	0.952659	Top 5%
Lung cancer	6.67762	243779	3	27	0.95342	0.000413606	0.954193	0.952647	Top 5%
Lung cancer	6.68036	243749	0	27	0.95342	0.000413606	0.954193	0.952647	Top 5%
Lung cancer	6.68309	243722	8	35	0.953389	0.000413769	0.954162	0.952616	Top 5%
Lung cancer	6.68583	243679	6	40	0.953365	0.000413891	0.954139	0.952592	Top 5%
Lung cancer	6.68857	243633	7	33	0.953338	0.000414034	0.954112	0.952565	Top 5%
Lung cancer	6.69131	243593	4	39	0.953322	0.000414115	0.954096	0.952549	Top 5%
Lung cancer	6.69405	243550	11	26	0.953279	0.000414339	0.954054	0.952505	Top 5%
Lung cancer	6.69678	243513	3	35	0.953267	0.0004144	0.954042	0.952493	Top 5%
Lung cancer	6.69952	243475	2	28	0.95326	0.000414441	0.954034	0.952486	Top 5%
Lung cancer	6.70226	243445	7	28	0.953232	0.000414583	0.954007	0.952458	Top 5%
Lung cancer	6.705	243410	8	27	0.953201	0.000414746	0.953976	0.952426	Top 5%
Lung cancer	6.70773	243375	7	32	0.953173	0.000414888	0.953949	0.952399	Top 5%
Lung cancer	6.71047	243336	7	38	0.953146	0.000415031	0.953922	0.952371	Top 5%
Lung cancer	6.71321	243291	10	24	0.953107	0.000415234	0.953883	0.952331	Top 5%
Lung cancer	6.71595	243257	1	35	0.953103	0.000415255	0.953879	0.952328	Top 5%
Lung cancer	6.71869	243221	2	25	0.953095	0.000415295	0.953871	0.95232	Top 5%
Lung cancer	6.72142	243194	3	22	0.953083	0.000415357	0.95386	0.952308	Top 5%
Lung cancer	6.72416	243169	8	29	0.953052	0.000415519	0.953828	0.952276	Top 5%
Lung cancer	6.7269	243132	9	38	0.953017	0.000415703	0.953794	0.952241	Top 5%
Lung cancer	6.72964	243085	3	34	0.953005	0.000415764	0.953782	0.952229	Top 5%
Lung cancer	6.73238	243048	7	16	0.952977	0.000415906	0.953755	0.952201	Top 5%
Lung cancer	6.73511	243025	0	27	0.952977	0.000415906	0.953755	0.952201	Top 5%
Lung cancer	6.73785	242998	0	26	0.952977	0.000415906	0.953755	0.952201	Top 5%
Lung cancer	6.74059	242972	10	33	0.952938	0.00041611	0.953716	0.952161	Top 5%
Lung cancer	6.74333	242929	13	33	0.952887	0.000416374	0.953665	0.95211	Top 5%
Lung cancer	6.74606	242883	2	29	0.952879	0.000416415	0.953657	0.952102	Top 5%
Lung cancer	6.7488	242852	17	51	0.952813	0.000416761	0.953591	0.952035	Top 5%
Lung cancer	6.75154	242784	8	40	0.952781	0.000416924	0.95356	0.952003	Top 5%
Lung cancer	6.75428	242736	0	32	0.952781	0.000416924	0.95356	0.952003	Top 5%
Lung cancer	6.75702	242704	1	26	0.952777	0.000416944	0.953556	0.951999	Top 5%
Lung cancer	6.75975	242677	9	33	0.952742	0.000417127	0.953521	0.951963	Top 5%
Lung cancer	6.76249	242635	11	31	0.952699	0.000417351	0.953478	0.95192	Top 5%
Lung cancer	6.76523	242593	6	35	0.952675	0.000417473	0.953455	0.951896	Top 5%
Lung cancer	6.76797	242552	7	21	0.952648	0.000417616	0.953428	0.951868	Top 5%
Lung cancer	6.7707	242524	12	27	0.952601	0.00041786	0.953381	0.951821	Top 5%
Lung cancer	6.77344	242485	2	28	0.952593	0.000417901	0.953373	0.951813	Top 5%
Lung cancer	6.77618	242455	1	24	0.952589	0.000417921	0.953369	0.951809	Top 5%
Lung cancer	6.77892	242430	10	39	0.95255	0.000418125	0.953331	0.951769	Top 5%
Lung cancer	6.78166	242381	17	34	0.952483	0.000418471	0.953264	0.951702	Top 5%
Lung cancer	6.78439	242330	4	45	0.952467	0.000418552	0.953249	0.951686	Top 5%
Lung cancer	6.78713	242281	5	35	0.952447	0.000418654	0.953229	0.951666	Top 5%
Lung cancer	6.78987	242241	11	32	0.952404	0.000418878	0.953186	0.951623	Top 5%
Lung cancer	6.79261	242198	1	22	0.9524	0.000418898	0.953182	0.951619	Top 5%
Lung cancer	6.79535	242175	0	28	0.9524	0.000418898	0.953182	0.951619	Top 5%
Lung cancer	6.79808	242147	6	36	0.952377	0.00041902	0.953159	0.951595	Top 5%
Lung cancer	6.80082	242105	5	33	0.952357	0.000419122	0.95314	0.951575	Top 5%
Lung cancer	6.80356	242067	12	35	0.95231	0.000419366	0.953093	0.951527	Top 5%
Lung cancer	6.8063	242020	12	35	0.952263	0.00041961	0.953046	0.95148	Top 5%
Lung cancer	6.80903	241973	14	41	0.952207	0.000419895	0.952991	0.951424	Top 5%
Lung cancer	6.81177	241918	2	30	0.9522	0.000419936	0.952984	0.951416	Top 5%
Lung cancer	6.81451	241886	3	26	0.952188	0.000419997	0.952972	0.951404	Top 5%
Lung cancer	6.81725	241857	4	36	0.952172	0.000420078	0.952956	0.951388	Top 5%
Lung cancer	6.81999	241817	7	47	0.952144	0.000420221	0.952929	0.951361	Top 5%
Lung cancer	6.82272	241763	12	33	0.952097	0.000420465	0.952882	0.951313	Top 5%
Lung cancer	6.82546	241718	8	23	0.952066	0.000420628	0.952851	0.951281	Top 5%
Lung cancer	6.8282	241687	5	31	0.952046	0.000420729	0.952831	0.951261	Top 5%
Lung cancer	6.83094	241651	3	25	0.952034	0.000420791	0.95282	0.951249	Top 5%
Lung cancer	6.83368	241623	1	33	0.95203	0.000420811	0.952816	0.951245	Top 5%
Lung cancer	6.83641	241589	13	28	0.951979	0.000421075	0.952765	0.951194	Top 5%
Lung cancer	6.83915	241548	7	43	0.951951	0.000421218	0.952738	0.951166	Top 5%
Lung cancer	6.84189	241498	5	31	0.951932	0.00042132	0.952718	0.951146	Top 5%
Lung cancer	6.84463	241462	8	29	0.9519	0.000421482	0.952687	0.951114	Top 5%
Lung cancer	6.84736	241425	10	30	0.951861	0.000421686	0.952648	0.951074	Top 5%
Lung cancer	6.8501	241385	2	36	0.951853	0.000421727	0.95264	0.951066	Top 5%
Lung cancer	6.85284	241347	3	44	0.951841	0.000421788	0.952628	0.951054	Top 5%
Lung cancer	6.85558	241300	8	33	0.951809	0.000421951	0.952597	0.951023	Top 5%
Lung cancer	6.85832	241259	9	36	0.951774	0.000422134	0.952562	0.950987	Top 5%
Lung cancer	6.86105	241214	6	32	0.95175	0.000422256	0.952538	0.950963	Top 5%
Lung cancer	6.86379	241176	6	34	0.951727	0.000422378	0.952515	0.950939	Top 5%
Lung cancer	6.86653	241136	10	31	0.951687	0.000422582	0.952476	0.950899	Top 5%
Lung cancer	6.86927	241095	1	35	0.951683	0.000422602	0.952472	0.950895	Top 5%
Lung cancer	6.87201	241059	1	36	0.951679	0.000422622	0.952468	0.950891	Top 5%
Lung cancer	6.87474	241022	10	37	0.95164	0.000422826	0.952429	0.950851	Top 5%
Lung cancer	6.87748	240975	9	36	0.951604	0.000423009	0.952393	0.950816	Top 5%
Lung cancer	6.88022	240930	8	39	0.951573	0.000423172	0.952362	0.950784	Top 5%
Lung cancer	6.88296	240883	10	27	0.951533	0.000423376	0.952323	0.950744	Top 5%
Lung cancer	6.88569	240846	6	34	0.951509	0.000423498	0.9523	0.95072	Top 5%
Lung cancer	6.88843	240806	1	38	0.951505	0.000423518	0.952296	0.950716	Top 5%
Lung cancer	6.89117	240767	0	31	0.951505	0.000423518	0.952296	0.950716	Top 5%
Lung cancer	6.89391	240736	11	38	0.951462	0.000423742	0.952253	0.950672	Top 5%
Lung cancer	6.89665	240687	12	31	0.951415	0.000423987	0.952205	0.950624	Top 5%
Lung cancer	6.89938	240644	9	34	0.951379	0.00042417	0.95217	0.950588	Top 5%
Lung cancer	6.90212	240601	10	36	0.951339	0.000424373	0.952131	0.950548	Top 5%
Lung cancer	6.90486	240555	15	34	0.95128	0.000424679	0.952072	0.950489	Top 5%
Lung cancer	6.9076	240506	1	32	0.951276	0.000424699	0.952068	0.950485	Top 5%
Lung cancer	6.91034	240473	2	34	0.951268	0.00042474	0.95206	0.950477	Top 5%
Lung cancer	6.91307	240437	8	39	0.951237	0.000424903	0.952029	0.950445	Top 5%
Lung cancer	6.91581	240390	17	35	0.951169	0.000425249	0.951962	0.950377	Top 5%
Lung cancer	6.91855	240338	10	29	0.95113	0.000425452	0.951923	0.950337	Top 5%
Lung cancer	6.92129	240299	11	37	0.951086	0.000425676	0.95188	0.950293	Top 5%
Lung cancer	6.92402	240251	4	35	0.95107	0.000425757	0.951864	0.950277	Top 5%
Lung cancer	6.92676	240212	2	41	0.951062	0.000425798	0.951856	0.950269	Top 5%
Lung cancer	6.9295	240169	3	35	0.951051	0.000425859	0.951845	0.950257	Top 5%
Lung cancer	6.93224	240131	12	40	0.951003	0.000426103	0.951798	0.950209	Top 5%
Lung cancer	6.93498	240079	8	29	0.950971	0.000426266	0.951766	0.950177	Top 5%
Lung cancer	6.93771	240042	5	30	0.950952	0.000426368	0.951747	0.950157	Top 5%
Lung cancer	6.94045	240007	13	45	0.9509	0.000426633	0.951695	0.950105	Top 5%
Lung cancer	6.94319	239949	8	20	0.950868	0.000426795	0.951664	0.950073	Top 5%
Lung cancer	6.94593	239921	1	28	0.950864	0.000426816	0.95166	0.950069	Top 5%
Lung cancer	6.94867	239892	3	45	0.950852	0.000426877	0.951648	0.950057	Top 5%
Lung cancer	6.9514	239844	5	31	0.950833	0.000426979	0.951629	0.950037	Top 5%
Lung cancer	6.95414	239808	5	28	0.950813	0.000427081	0.951609	0.950017	Top 5%
Lung cancer	6.95688	239775	7	38	0.950785	0.000427223	0.951582	0.949989	Top 5%
Lung cancer	6.95962	239730	6	27	0.950761	0.000427345	0.951558	0.949965	Top 5%
Lung cancer	6.96235	239697	8	34	0.95073	0.000427508	0.951526	0.949933	Top 5%
Lung cancer	6.96509	239655	2	29	0.950722	0.000427549	0.951519	0.949925	Top 5%
Lung cancer	6.96783	239624	0	31	0.950722	0.000427549	0.951519	0.949925	Top 5%
Lung cancer	6.97057	239593	10	33	0.950682	0.000427752	0.951479	0.949885	Top 5%
Lung cancer	6.97331	239550	10	38	0.950642	0.000427956	0.95144	0.949845	Top 5%
Lung cancer	6.97604	239502	9	19	0.950606	0.000428139	0.951405	0.949809	Top 5%
Lung cancer	6.97878	239474	7	39	0.950579	0.000428282	0.951377	0.949781	Top 5%
Lung cancer	6.98152	239428	2	37	0.950571	0.000428323	0.951369	0.949773	Top 5%
Lung cancer	6.98426	239389	1	35	0.950567	0.000428343	0.951365	0.949769	Top 5%
Lung cancer	6.987	239353	2	38	0.950559	0.000428384	0.951357	0.949761	Top 5%
Lung cancer	6.98973	239313	4	34	0.950543	0.000428465	0.951342	0.949745	Top 5%
Lung cancer	6.99247	239275	3	36	0.950531	0.000428526	0.95133	0.949733	Top 5%
Lung cancer	6.99521	239236	2	25	0.950523	0.000428567	0.951322	0.949725	Top 5%
Lung cancer	6.99795	239209	4	36	0.950507	0.000428649	0.951306	0.949709	Top 5%
Lung cancer	7.00068	239169	8	49	0.950475	0.000428812	0.951275	0.949677	Top 5%
Lung cancer	7.00342	239112	8	42	0.950444	0.000428975	0.951243	0.949645	Top 5%
Lung cancer	7.00616	239062	1	40	0.95044	0.000428995	0.951239	0.949641	Top 5%
Lung cancer	7.0089	239021	0	34	0.95044	0.000428995	0.951239	0.949641	Top 5%
Lung cancer	7.01164	238987	9	41	0.950404	0.000429179	0.951204	0.949605	Top 5%
Lung cancer	7.01437	238937	6	37	0.95038	0.000429301	0.95118	0.949581	Top 5%
Lung cancer	7.01711	238894	7	41	0.950352	0.000429444	0.951152	0.949553	Top 5%
Lung cancer	7.01985	238846	10	30	0.950312	0.000429648	0.951113	0.949512	Top 5%
Lung cancer	7.02259	238806	0	27	0.950312	0.000429648	0.951113	0.949512	Top 5%
Lung cancer	7.02533	238779	2	23	0.950304	0.000429689	0.951105	0.949504	Top 5%
Lung cancer	7.02806	238754	8	29	0.950273	0.000429852	0.951073	0.949472	Top 5%
Lung cancer	7.0308	238717	10	40	0.950233	0.000430057	0.951034	0.949432	Top 5%
Lung cancer	7.03354	238667	8	29	0.950201	0.00043022	0.951002	0.9494	Top 5%
Lung cancer	7.03628	238630	7	28	0.950173	0.000430363	0.950975	0.949372	Top 5%
Lung cancer	7.03901	238595	9	41	0.950137	0.000430546	0.950939	0.949336	Top 5%
Lung cancer	7.04175	238545	0	22	0.950137	0.000430546	0.950939	0.949336	Top 5%
Lung cancer	7.04449	238523	5	35	0.950117	0.000430648	0.95092	0.949316	Top 5%
Lung cancer	7.04723	238483	10	33	0.950077	0.000430852	0.95088	0.949275	Top 5%
Lung cancer	7.04997	238440	9	39	0.950042	0.000431036	0.950845	0.949239	Top 5%
Lung cancer	7.0527	238392	6	27	0.950018	0.000431159	0.950821	0.949215	Top 5%
Lung cancer	7.05544	238359	7	27	0.94999	0.000431301	0.950793	0.949187	Top 5%
Lung cancer	7.05818	238325	6	36	0.949966	0.000431424	0.950769	0.949163	Top 5%
Lung cancer	7.06092	238283	2	31	0.949958	0.000431465	0.950762	0.949155	Top 5%
Lung cancer	7.06366	238250	2	24	0.94995	0.000431506	0.950754	0.949147	Top 5%
Lung cancer	7.06639	238224	12	35	0.949902	0.00043175	0.950706	0.949099	Top 5%
Lung cancer	7.06913	238177	6	34	0.949878	0.000431873	0.950682	0.949074	Top 5%
Lung cancer	7.07187	238137	14	29	0.949822	0.000432159	0.950627	0.949018	Top 5%
Lung cancer	7.07461	238094	9	30	0.949786	0.000432342	0.950592	0.948982	Top 5%
Lung cancer	7.07734	238055	10	35	0.949746	0.000432546	0.950552	0.948942	Top 5%
Lung cancer	7.08008	238010	0	37	0.949746	0.000432546	0.950552	0.948942	Top 5%
Lung cancer	7.08282	237973	3	34	0.949734	0.000432608	0.95054	0.94893	Top 5%
Lung cancer	7.08556	237936	9	27	0.949699	0.000432791	0.950504	0.948893	Top 5%
Lung cancer	7.0883	237900	18	33	0.949627	0.000433159	0.950433	0.948821	Top 5%
Lung cancer	7.09103	237849	12	38	0.949579	0.000433403	0.950386	0.948773	Top 5%
Lung cancer	7.09377	237799	4	28	0.949563	0.000433485	0.95037	0.948756	Top 5%
Lung cancer	7.09651	237767	12	28	0.949515	0.00043373	0.950322	0.948708	Top 5%
Lung cancer	7.09925	237727	2	30	0.949507	0.000433771	0.950314	0.9487	Top 5%
Lung cancer	7.10198	237695	5	30	0.949487	0.000433873	0.950295	0.94868	Top 5%
Lung cancer	7.10472	237660	9	36	0.949451	0.000434056	0.950259	0.948644	Top 5%
Lung cancer	7.10746	237615	9	33	0.949415	0.00043424	0.950223	0.948607	Top 5%
Lung cancer	7.1102	237573	7	32	0.949387	0.000434383	0.950196	0.948579	Top 5%
Lung cancer	7.11294	237534	7	19	0.949359	0.000434525	0.950168	0.948551	Top 5%
Lung cancer	7.11567	237508	8	24	0.949327	0.000434689	0.950136	0.948519	Top 5%
Lung cancer	7.11841	237476	3	29	0.949315	0.00043475	0.950124	0.948507	Top 5%
Lung cancer	7.12115	237444	1	29	0.949311	0.00043477	0.95012	0.948502	Top 5%
Lung cancer	7.12389	237414	6	26	0.949287	0.000434893	0.950097	0.948478	Top 5%
Lung cancer	7.12663	237382	4	31	0.949271	0.000434974	0.950081	0.948462	Top 5%
Lung cancer	7.12936	237347	12	19	0.949223	0.000435219	0.950033	0.948414	Top 5%
Lung cancer	7.1321	237316	5	24	0.949203	0.000435321	0.950013	0.948394	Top 5%
Lung cancer	7.13484	237287	6	33	0.949179	0.000435443	0.94999	0.948369	Top 5%
Lung cancer	7.13758	237248	2	22	0.949171	0.000435484	0.949982	0.948361	Top 5%
Lung cancer	7.14031	237224	2	37	0.949163	0.000435525	0.949974	0.948353	Top 5%
Lung cancer	7.14305	237185	9	24	0.949127	0.000435709	0.949938	0.948317	Top 5%
Lung cancer	7.14579	237152	9	32	0.949091	0.000435892	0.949902	0.948281	Top 5%
Lung cancer	7.14853	237111	5	16	0.949071	0.000435994	0.949882	0.94826	Top 5%
Lung cancer	7.15127	237090	7	30	0.949043	0.000436137	0.949855	0.948232	Top 5%
Lung cancer	7.154	237053	6	39	0.949019	0.000436259	0.949831	0.948208	Top 5%
Lung cancer	7.15674	237008	2	29	0.949011	0.0004363	0.949823	0.9482	Top 5%
Lung cancer	7.15948	236977	3	17	0.948999	0.000436361	0.949811	0.948188	Top 5%
Lung cancer	7.16222	236957	10	30	0.948959	0.000436565	0.949771	0.948147	Top 5%
Lung cancer	7.16496	236917	14	33	0.948903	0.000436851	0.949716	0.948091	Top 5%
Lung cancer	7.16769	236870	2	27	0.948895	0.000436892	0.949708	0.948083	Top 5%
Lung cancer	7.17043	236841	13	33	0.948843	0.000437157	0.949656	0.94803	Top 5%
Lung cancer	7.17317	236795	5	26	0.948823	0.000437259	0.949636	0.94801	Top 5%
Lung cancer	7.17591	236764	1	33	0.948819	0.000437279	0.949632	0.948006	Top 5%
Lung cancer	7.17864	236730	1	27	0.948815	0.0004373	0.949628	0.948002	Top 5%
Lung cancer	7.18138	236702	8	29	0.948783	0.000437463	0.949596	0.94797	Top 5%
Lung cancer	7.18412	236665	4	31	0.948767	0.000437545	0.949581	0.947953	Top 5%
Lung cancer	7.18686	236630	11	27	0.948723	0.000437769	0.949537	0.947909	Top 5%
Lung cancer	7.1896	236592	8	32	0.94869	0.000437932	0.949505	0.947876	Top 5%
Lung cancer	7.19233	236552	8	25	0.948658	0.000438095	0.949473	0.947844	Top 5%
Lung cancer	7.19507	236519	2	36	0.94865	0.000438136	0.949465	0.947836	Top 5%
Lung cancer	7.19781	236481	2	32	0.948642	0.000438177	0.949457	0.947828	Top 5%
Lung cancer	7.20055	236447	6	22	0.948618	0.000438299	0.949433	0.947804	Top 5%
Lung cancer	7.20329	236419	7	25	0.94859	0.000438442	0.949406	0.947775	Top 5%
Lung cancer	7.20602	236387	9	28	0.948554	0.000438626	0.94937	0.947739	Top 5%
Lung cancer	7.20876	236350	10	27	0.948514	0.00043883	0.94933	0.947698	Top 5%
Lung cancer	7.2115	236313	8	24	0.948482	0.000438993	0.949298	0.947666	Top 5%
Lung cancer	7.21424	236281	4	29	0.948466	0.000439075	0.949282	0.94765	Top 5%
Lung cancer	7.21697	236248	1	24	0.948462	0.000439095	0.949278	0.947646	Top 5%
Lung cancer	7.21971	236223	5	26	0.948442	0.000439197	0.949258	0.947626	Top 5%
Lung cancer	7.22245	236192	6	26	0.948418	0.00043932	0.949235	0.947601	Top 5%
Lung cancer	7.22519	236160	5	37	0.948397	0.000439422	0.949215	0.947581	Top 5%
Lung cancer	7.22793	236118	6	26	0.948373	0.000439544	0.949191	0.947557	Top 5%
Lung cancer	7.23066	236086	9	27	0.948337	0.000439728	0.949155	0.94752	Top 5%
Lung cancer	7.2334	236050	1	22	0.948333	0.000439748	0.949151	0.947516	Top 5%
Lung cancer	7.23614	236027	2	20	0.948325	0.000439789	0.949143	0.947508	Top 5%
Lung cancer	7.23888	236005	11	32	0.948281	0.000440013	0.949099	0.947464	Top 5%
Lung cancer	7.24162	235962	11	33	0.948237	0.000440238	0.949055	0.947419	Top 5%
Lung cancer	7.24435	235918	9	34	0.948201	0.000440422	0.949019	0.947382	Top 5%
Lung cancer	7.24709	235875	5	39	0.94818	0.000440524	0.948999	0.947362	Top 5%
Lung cancer	7.24983	235831	9	35	0.948144	0.000440707	0.948964	0.947326	Top 5%
Lung cancer	7.25257	235787	2	43	0.948136	0.000440748	0.948956	0.947318	Top 5%
Lung cancer	7.2553	235742	4	26	0.94812	0.00044083	0.94894	0.947301	Top 5%
Lung cancer	7.25804	235712	8	42	0.948088	0.000440993	0.948908	0.947269	Top 5%
Lung cancer	7.26078	235662	9	38	0.948052	0.000441177	0.948872	0.947232	Top 5%
Lung cancer	7.26352	235615	6	33	0.948028	0.000441299	0.948848	0.947208	Top 5%
Lung cancer	7.26626	235576	14	31	0.947971	0.000441585	0.948792	0.947151	Top 5%
Lung cancer	7.26899	235531	11	25	0.947927	0.000441809	0.948748	0.947107	Top 5%
Lung cancer	7.27173	235495	0	28	0.947927	0.000441809	0.948748	0.947107	Top 5%
Lung cancer	7.27447	235467	4	37	0.947911	0.000441891	0.948732	0.94709	Top 5%
Lung cancer	7.27721	235426	8	31	0.947879	0.000442054	0.9487	0.947058	Top 5%
Lung cancer	7.27995	235387	12	32	0.94783	0.000442299	0.948652	0.947009	Top 5%
Lung cancer	7.28268	235343	11	30	0.947786	0.000442524	0.948608	0.946964	Top 5%
Lung cancer	7.28542	235302	9	32	0.94775	0.000442707	0.948573	0.946928	Top 5%
Lung cancer	7.28816	235261	3	20	0.947738	0.000442769	0.948561	0.946916	Top 5%
Lung cancer	7.2909	235238	2	29	0.94773	0.000442809	0.948553	0.946908	Top 5%
Lung cancer	7.29363	235207	5	25	0.94771	0.000442911	0.948533	0.946887	Top 5%
Lung cancer	7.29637	235177	2	33	0.947701	0.000442952	0.948525	0.946879	Top 5%
Lung cancer	7.29911	235142	13	35	0.947649	0.000443218	0.948473	0.946826	Top 5%
Lung cancer	7.30185	235094	9	28	0.947613	0.000443401	0.948437	0.94679	Top 5%
Lung cancer	7.30459	235057	8	27	0.947581	0.000443564	0.948405	0.946757	Top 5%
Lung cancer	7.30732	235022	3	30	0.947568	0.000443626	0.948393	0.946745	Top 5%
Lung cancer	7.31006	234989	3	31	0.947556	0.000443687	0.948381	0.946733	Top 5%
Lung cancer	7.3128	234955	2	23	0.947548	0.000443728	0.948373	0.946725	Top 5%
Lung cancer	7.31554	234930	9	37	0.947512	0.000443911	0.948337	0.946688	Top 5%
Lung cancer	7.31828	234884	9	32	0.947476	0.000444095	0.948301	0.946651	Top 5%
Lung cancer	7.32101	234843	11	19	0.947431	0.00044432	0.948257	0.946607	Top 5%
Lung cancer	7.32375	234813	10	31	0.947391	0.000444524	0.948217	0.946566	Top 5%
Lung cancer	7.32649	234772	10	31	0.947351	0.000444728	0.948177	0.946525	Top 5%
Lung cancer	7.32923	234731	1	25	0.947347	0.000444748	0.948173	0.946521	Top 5%
Lung cancer	7.33196	234705	7	32	0.947318	0.000444891	0.948145	0.946493	Top 5%
Lung cancer	7.3347	234666	4	27	0.947302	0.000444973	0.948129	0.946476	Top 5%
Lung cancer	7.33744	234635	10	33	0.947262	0.000445177	0.948089	0.946436	Top 5%
Lung cancer	7.34018	234592	10	22	0.947221	0.000445381	0.948049	0.946395	Top 5%
Lung cancer	7.34292	234560	12	36	0.947173	0.000445626	0.948001	0.946346	Top 5%
Lung cancer	7.34565	234512	14	32	0.947116	0.000445911	0.947945	0.946289	Top 5%
Lung cancer	7.34839	234466	0	27	0.947116	0.000445911	0.947945	0.946289	Top 5%
Lung cancer	7.35113	234439	2	34	0.947108	0.000445952	0.947937	0.946281	Top 5%
Lung cancer	7.35387	234403	14	41	0.947052	0.000446237	0.94788	0.946224	Top 5%
Lung cancer	7.35661	234348	13	31	0.946999	0.000446503	0.947828	0.946171	Top 5%
Lung cancer	7.35934	234304	15	32	0.946939	0.000446809	0.947768	0.94611	Top 5%
Lung cancer	7.36208	234257	11	31	0.946894	0.000447033	0.947724	0.946065	Top 5%
Lung cancer	7.36482	234215	12	31	0.946846	0.000447277	0.947676	0.946016	Top 5%
Lung cancer	7.36756	234172	2	41	0.946838	0.000447318	0.947668	0.946008	Top 5%
Lung cancer	7.37029	234129	4	30	0.946821	0.0004474	0.947652	0.945991	Top 5%
Lung cancer	7.37303	234095	9	34	0.946785	0.000447583	0.947616	0.945955	Top 5%
Lung cancer	7.37577	234052	11	23	0.94674	0.000447808	0.947572	0.94591	Top 5%
Lung cancer	7.37851	234018	9	24	0.946704	0.000447991	0.947536	0.945873	Top 5%
Lung cancer	7.38125	233985	14	24	0.946647	0.000448276	0.94748	0.945816	Top 5%
Lung cancer	7.38398	233947	8	31	0.946615	0.000448439	0.947447	0.945783	Top 5%
Lung cancer	7.38672	233908	1	30	0.946611	0.00044846	0.947443	0.945779	Top 5%
Lung cancer	7.38946	233877	5	32	0.946591	0.000448562	0.947423	0.945759	Top 5%
Lung cancer	7.3922	233840	9	25	0.946554	0.000448745	0.947387	0.945722	Top 5%
Lung cancer	7.39493	233806	7	34	0.946526	0.000448888	0.947359	0.945694	Top 5%
Lung cancer	7.39767	233765	8	27	0.946494	0.000449051	0.947327	0.945661	Top 5%
Lung cancer	7.40041	233730	8	30	0.946461	0.000449214	0.947295	0.945628	Top 5%
Lung cancer	7.40315	233692	13	21	0.946409	0.000449479	0.947243	0.945575	Top 5%
Lung cancer	7.40589	233658	1	41	0.946404	0.000449499	0.947239	0.945571	Top 5%
Lung cancer	7.40862	233616	2	18	0.946396	0.00044954	0.947231	0.945563	Top 5%
Lung cancer	7.41136	233596	9	26	0.94636	0.000449723	0.947194	0.945526	Top 5%
Lung cancer	7.4141	233561	9	18	0.946323	0.000449907	0.947158	0.945489	Top 5%
Lung cancer	7.41684	233534	8	30	0.946291	0.00045007	0.947126	0.945457	Top 5%
Lung cancer	7.41958	233496	1	28	0.946287	0.00045009	0.947122	0.945453	Top 5%
Lung cancer	7.42231	233467	5	26	0.946267	0.000450192	0.947102	0.945432	Top 5%
Lung cancer	7.42505	233436	2	21	0.946259	0.000450233	0.947094	0.945424	Top 5%
Lung cancer	7.42779	233413	3	37	0.946246	0.000450294	0.947082	0.945412	Top 5%
Lung cancer	7.43053	233373	9	39	0.94621	0.000450477	0.947046	0.945375	Top 5%
Lung cancer	7.43326	233325	18	25	0.946137	0.000450844	0.946973	0.945301	Top 5%
Lung cancer	7.436	233282	8	33	0.946105	0.000451007	0.946941	0.945269	Top 5%
Lung cancer	7.43874	233241	7	18	0.946076	0.00045115	0.946913	0.94524	Top 5%
Lung cancer	7.44148	233216	8	22	0.946044	0.000451313	0.946881	0.945207	Top 5%
Lung cancer	7.44422	233186	4	28	0.946027	0.000451394	0.946865	0.945191	Top 5%
Lung cancer	7.44695	233154	0	21	0.946027	0.000451394	0.946865	0.945191	Top 5%
Lung cancer	7.44969	233133	6	32	0.946003	0.000451517	0.946841	0.945166	Top 5%
Lung cancer	7.45243	233095	11	32	0.945958	0.000451741	0.946796	0.945121	Top 5%
Lung cancer	7.45517	233052	10	23	0.945918	0.000451944	0.946756	0.94508	Top 5%
Lung cancer	7.45791	233019	12	26	0.945869	0.000452189	0.946708	0.945031	Top 5%
Lung cancer	7.46064	232981	9	40	0.945833	0.000452372	0.946672	0.944994	Top 5%
Lung cancer	7.46338	232932	3	38	0.94582	0.000452433	0.94666	0.944982	Top 5%
Lung cancer	7.46612	232891	3	32	0.945808	0.000452494	0.946647	0.94497	Top 5%
Lung cancer	7.46886	232856	8	31	0.945776	0.000452657	0.946615	0.944937	Top 5%
Lung cancer	7.47159	232817	4	27	0.94576	0.000452739	0.946599	0.944921	Top 5%
Lung cancer	7.47433	232786	9	31	0.945723	0.000452922	0.946563	0.944884	Top 5%
Lung cancer	7.47707	232746	7	27	0.945694	0.000453065	0.946535	0.944855	Top 5%
Lung cancer	7.47981	232712	11	31	0.94565	0.000453289	0.94649	0.94481	Top 5%
Lung cancer	7.48255	232670	3	23	0.945638	0.00045335	0.946478	0.944798	Top 5%
Lung cancer	7.48528	232644	3	31	0.945625	0.000453411	0.946466	0.944785	Top 5%
Lung cancer	7.48802	232610	13	33	0.945573	0.000453676	0.946414	0.944732	Top 5%
Lung cancer	7.49076	232564	9	32	0.945536	0.00045386	0.946377	0.944695	Top 5%
Lung cancer	7.4935	232523	4	36	0.94552	0.000453941	0.946361	0.944679	Top 5%
Lung cancer	7.49624	232483	7	33	0.945491	0.000454084	0.946333	0.94465	Top 5%
Lung cancer	7.49897	232443	7	26	0.945463	0.000454226	0.946305	0.944621	Top 5%
Lung cancer	7.50171	232410	3	25	0.945451	0.000454287	0.946293	0.944609	Top 5%
Lung cancer	7.50445	232382	4	25	0.945434	0.000454369	0.946277	0.944593	Top 5%
Lung cancer	7.50719	232353	7	33	0.945406	0.000454512	0.946248	0.944564	Top 5%
Lung cancer	7.50992	232313	14	31	0.945349	0.000454797	0.946192	0.944507	Top 5%
Lung cancer	7.51266	232268	6	28	0.945324	0.000454919	0.946168	0.944482	Top 5%
Lung cancer	7.5154	232234	8	27	0.945292	0.000455082	0.946135	0.944449	Top 5%
Lung cancer	7.51814	232199	10	32	0.945251	0.000455286	0.946095	0.944408	Top 5%
Lung cancer	7.52088	232157	2	41	0.945243	0.000455327	0.946087	0.9444	Top 5%
Lung cancer	7.52361	232114	2	35	0.945235	0.000455367	0.946079	0.944392	Top 5%
Lung cancer	7.52635	232077	7	31	0.945206	0.00045551	0.946051	0.944363	Top 5%
Lung cancer	7.52909	232039	6	40	0.945182	0.000455632	0.946026	0.944338	Top 5%
Lung cancer	7.53183	231993	6	35	0.945157	0.000455755	0.946002	0.944314	Top 5%
Lung cancer	7.53457	231952	4	29	0.945141	0.000455836	0.945986	0.944297	Top 5%
Lung cancer	7.5373	231919	6	29	0.945117	0.000455959	0.945962	0.944272	Top 5%
Lung cancer	7.54004	231884	1	27	0.945113	0.000455979	0.945958	0.944268	Top 5%
Lung cancer	7.54278	231856	2	33	0.945104	0.00045602	0.94595	0.94426	Top 5%
Lung cancer	7.54552	231821	7	38	0.945076	0.000456163	0.945921	0.944231	Top 5%
Lung cancer	7.54825	231776	11	50	0.945031	0.000456387	0.945877	0.944186	Top 5%
Lung cancer	7.55099	231715	8	44	0.944998	0.00045655	0.945844	0.944153	Top 5%
Lung cancer	7.55373	231663	10	31	0.944958	0.000456754	0.945804	0.944112	Top 5%
Lung cancer	7.55647	231622	7	37	0.944929	0.000456897	0.945776	0.944083	Top 5%
Lung cancer	7.55921	231578	1	33	0.944925	0.000456918	0.945772	0.944079	Top 5%
Lung cancer	7.56194	231544	1	23	0.944921	0.000456938	0.945768	0.944075	Top 5%
Lung cancer	7.56468	231520	7	30	0.944892	0.000457081	0.945739	0.944046	Top 5%
Lung cancer	7.56742	231483	12	30	0.944843	0.000457326	0.945691	0.943997	Top 5%
Lung cancer	7.57016	231441	5	31	0.944823	0.000457428	0.94567	0.943976	Top 5%
Lung cancer	7.5729	231405	6	33	0.944798	0.00045755	0.945646	0.943952	Top 5%
Lung cancer	7.57563	231366	6	26	0.944774	0.000457673	0.945622	0.943927	Top 5%
Lung cancer	7.57837	231334	2	29	0.944766	0.000457714	0.945614	0.943919	Top 5%
Lung cancer	7.58111	231303	4	31	0.944749	0.000457795	0.945598	0.943902	Top 5%
Lung cancer	7.58385	231268	6	26	0.944725	0.000457918	0.945573	0.943877	Top 5%
Lung cancer	7.58658	231236	19	28	0.944647	0.000458306	0.945496	0.943799	Top 5%
Lung cancer	7.58932	231189	8	21	0.944615	0.000458469	0.945464	0.943766	Top 5%
Lung cancer	7.59206	231160	8	30	0.944582	0.000458632	0.945431	0.943733	Top 5%
Lung cancer	7.5948	231122	6	27	0.944557	0.000458755	0.945407	0.943709	Top 5%
Lung cancer	7.59754	231089	3	23	0.944545	0.000458816	0.945395	0.943696	Top 5%
Lung cancer	7.60027	231063	2	30	0.944537	0.000458857	0.945387	0.943688	Top 5%
Lung cancer	7.60301	231031	7	29	0.944508	0.000459	0.945358	0.943659	Top 5%
Lung cancer	7.60575	230995	8	30	0.944476	0.000459163	0.945326	0.943626	Top 5%
Lung cancer	7.60849	230957	6	39	0.944451	0.000459285	0.945302	0.943601	Top 5%
Lung cancer	7.61123	230912	10	39	0.94441	0.000459489	0.945261	0.94356	Top 5%
Lung cancer	7.61396	230863	8	36	0.944377	0.000459653	0.945229	0.943527	Top 5%
Lung cancer	7.6167	230819	1	36	0.944373	0.000459673	0.945225	0.943523	Top 5%
Lung cancer	7.61944	230782	1	30	0.944369	0.000459694	0.945221	0.943519	Top 5%
Lung cancer	7.62218	230751	5	33	0.944349	0.000459796	0.9452	0.943498	Top 5%
Lung cancer	7.62491	230713	7	36	0.94432	0.000459939	0.945172	0.943469	Top 5%
Lung cancer	7.62765	230670	11	24	0.944275	0.000460163	0.945127	0.943424	Top 5%
Lung cancer	7.63039	230635	11	21	0.94423	0.000460388	0.945083	0.943378	Top 5%
Lung cancer	7.63313	230603	6	32	0.944206	0.000460511	0.945058	0.943354	Top 5%
Lung cancer	7.63587	230565	2	27	0.944197	0.000460551	0.94505	0.943345	Top 5%
Lung cancer	7.6386	230536	1	27	0.944193	0.000460572	0.945046	0.943341	Top 5%
Lung cancer	7.64134	230508	8	28	0.944161	0.000460735	0.945013	0.943308	Top 5%
Lung cancer	7.64408	230472	5	34	0.94414	0.000460837	0.944993	0.943288	Top 5%
Lung cancer	7.64682	230433	6	30	0.944115	0.00046096	0.944969	0.943263	Top 5%
Lung cancer	7.64956	230397	7	27	0.944087	0.000461103	0.94494	0.943234	Top 5%
Lung cancer	7.65229	230363	4	31	0.94407	0.000461185	0.944924	0.943217	Top 5%
Lung cancer	7.65503	230328	1	27	0.944066	0.000461205	0.94492	0.943213	Top 5%
Lung cancer	7.65777	230300	0	23	0.944066	0.000461205	0.94492	0.943213	Top 5%
Lung cancer	7.66051	230277	1	25	0.944062	0.000461226	0.944916	0.943209	Top 5%
Lung cancer	7.66324	230251	9	20	0.944025	0.00046141	0.944879	0.943172	Top 5%
Lung cancer	7.66598	230222	8	32	0.943992	0.000461573	0.944847	0.943139	Top 5%
Lung cancer	7.66872	230182	16	29	0.943927	0.0004619	0.944782	0.943073	Top 5%
Lung cancer	7.67146	230137	13	24	0.943874	0.000462166	0.944729	0.943019	Top 5%
Lung cancer	7.6742	230100	3	25	0.943861	0.000462227	0.944717	0.943007	Top 5%
Lung cancer	7.67693	230072	5	32	0.943841	0.000462329	0.944696	0.942986	Top 5%
Lung cancer	7.67967	230035	1	22	0.943837	0.00046235	0.944692	0.942982	Top 5%
Lung cancer	7.68241	230012	7	31	0.943808	0.000462493	0.944664	0.942953	Top 5%
Lung cancer	7.68515	229974	7	20	0.943779	0.000462636	0.944635	0.942924	Top 5%
Lung cancer	7.68789	229947	9	29	0.943742	0.00046282	0.944599	0.942887	Top 5%
Lung cancer	7.69062	229909	8	30	0.943709	0.000462983	0.944566	0.942853	Top 5%
Lung cancer	7.69336	229871	1	31	0.943705	0.000463004	0.944562	0.942849	Top 5%
Lung cancer	7.6961	229839	2	37	0.943697	0.000463045	0.944554	0.942841	Top 5%
Lung cancer	7.69884	229800	11	25	0.943652	0.000463269	0.944509	0.942795	Top 5%
Lung cancer	7.70157	229764	9	33	0.943615	0.000463453	0.944472	0.942758	Top 5%
Lung cancer	7.70431	229722	10	31	0.943574	0.000463658	0.944432	0.942717	Top 5%
Lung cancer	7.70705	229681	10	26	0.943533	0.000463862	0.944391	0.942675	Top 5%
Lung cancer	7.70979	229645	11	32	0.943488	0.000464087	0.944346	0.94263	Top 5%
Lung cancer	7.71253	229602	5	26	0.943467	0.000464189	0.944326	0.942609	Top 5%
Lung cancer	7.71526	229571	1	35	0.943463	0.00046421	0.944322	0.942605	Top 5%
Lung cancer	7.718	229535	3	33	0.943451	0.000464271	0.944309	0.942592	Top 5%
Lung cancer	7.72074	229499	9	27	0.943414	0.000464455	0.944273	0.942555	Top 5%
Lung cancer	7.72348	229463	15	23	0.943352	0.000464762	0.944212	0.942493	Top 5%
Lung cancer	7.72621	229425	5	33	0.943331	0.000464864	0.944191	0.942472	Top 5%
Lung cancer	7.72895	229387	8	27	0.943298	0.000465027	0.944159	0.942439	Top 5%
Lung cancer	7.73169	229352	2	26	0.94329	0.000465068	0.94415	0.942431	Top 5%
Lung cancer	7.73443	229324	3	23	0.943278	0.000465129	0.944138	0.942418	Top 5%
Lung cancer	7.73717	229298	5	31	0.943257	0.000465232	0.944118	0.942398	Top 5%
Lung cancer	7.7399	229262	6	29	0.943233	0.000465354	0.944093	0.942373	Top 5%
Lung cancer	7.74264	229227	6	36	0.943208	0.000465477	0.944069	0.942348	Top 5%
Lung cancer	7.74538	229185	5	30	0.943187	0.000465579	0.944048	0.942327	Top 5%
Lung cancer	7.74812	229150	9	29	0.94315	0.000465763	0.944012	0.94229	Top 5%
Lung cancer	7.75086	229112	2	24	0.943142	0.000465804	0.944004	0.942281	Top 5%
Lung cancer	7.75359	229086	1	25	0.943138	0.000465825	0.943999	0.942277	Top 5%
Lung cancer	7.75633	229060	9	36	0.943101	0.000466009	0.943963	0.94224	Top 5%
Lung cancer	7.75907	229015	10	29	0.94306	0.000466213	0.943922	0.942198	Top 5%
Lung cancer	7.76181	228976	10	37	0.943019	0.000466418	0.943881	0.942157	Top 5%
Lung cancer	7.76454	228929	12	32	0.942969	0.000466663	0.943832	0.942107	Top 5%
Lung cancer	7.76728	228885	4	34	0.942953	0.000466745	0.943816	0.94209	Top 5%
Lung cancer	7.77002	228847	0	38	0.942953	0.000466745	0.943816	0.94209	Top 5%
Lung cancer	7.77276	228809	2	38	0.942944	0.000466786	0.943807	0.942082	Top 5%
Lung cancer	7.7755	228769	16	31	0.942878	0.000467113	0.943742	0.942016	Top 5%
Lung cancer	7.77823	228722	8	39	0.942845	0.000467277	0.943709	0.941982	Top 5%
Lung cancer	7.78097	228675	7	33	0.942817	0.00046742	0.943681	0.941953	Top 5%
Lung cancer	7.78371	228635	5	31	0.942796	0.000467523	0.94366	0.941932	Top 5%
Lung cancer	7.78645	228599	10	39	0.942755	0.000467727	0.943619	0.941891	Top 5%
Lung cancer	7.78919	228550	3	38	0.942742	0.000467789	0.943607	0.941878	Top 5%
Lung cancer	7.79192	228509	1	24	0.942738	0.000467809	0.943603	0.941874	Top 5%
Lung cancer	7.79466	228484	10	28	0.942697	0.000468014	0.943562	0.941833	Top 5%
Lung cancer	7.7974	228446	6	34	0.942672	0.000468137	0.943538	0.941808	Top 5%
Lung cancer	7.80014	228406	9	27	0.942635	0.000468321	0.943501	0.94177	Top 5%
Lung cancer	7.80287	228370	8	25	0.942602	0.000468484	0.943468	0.941737	Top 5%
Lung cancer	7.80561	228337	7	36	0.942573	0.000468628	0.943439	0.941708	Top 5%
Lung cancer	7.80835	228294	3	29	0.942561	0.000468689	0.943427	0.941695	Top 5%
Lung cancer	7.81109	228262	1	28	0.942557	0.00046871	0.943423	0.941691	Top 5%
Lung cancer	7.81383	228233	6	32	0.942532	0.000468833	0.943398	0.941666	Top 5%
Lung cancer	7.81656	228195	5	32	0.942511	0.000468935	0.943378	0.941645	Top 5%
Lung cancer	7.8193	228158	11	22	0.942466	0.00046916	0.943333	0.9416	Top 5%
Lung cancer	7.82204	228125	8	25	0.942433	0.000469324	0.9433	0.941566	Top 5%
Lung cancer	7.82478	228092	5	25	0.942412	0.000469426	0.94328	0.941545	Top 5%
Lung cancer	7.82752	228062	3	31	0.9424	0.000469488	0.943267	0.941533	Top 5%
Lung cancer	7.83025	228028	3	32	0.942387	0.000469549	0.943255	0.94152	Top 5%
Lung cancer	7.83299	227993	4	22	0.942371	0.000469631	0.943239	0.941504	Top 5%
Lung cancer	7.83573	227967	7	36	0.942342	0.000469775	0.94321	0.941475	Top 5%
Lung cancer	7.83847	227924	13	36	0.942288	0.000470041	0.943157	0.94142	Top 5%
Lung cancer	7.8412	227875	12	29	0.942238	0.000470287	0.943107	0.94137	Top 5%
Lung cancer	7.84394	227834	6	26	0.942214	0.000470409	0.943083	0.941345	Top 5%
Lung cancer	7.84668	227802	1	31	0.942209	0.00047043	0.943079	0.941341	Top 5%
Lung cancer	7.84942	227770	3	30	0.942197	0.000470491	0.943066	0.941329	Top 5%
Lung cancer	7.85216	227737	14	35	0.942139	0.000470778	0.943009	0.94127	Top 5%
Lung cancer	7.85489	227688	9	30	0.942102	0.000470963	0.942972	0.941233	Top 5%
Lung cancer	7.85763	227649	8	41	0.942069	0.000471126	0.942939	0.941199	Top 5%
Lung cancer	7.86037	227600	8	33	0.942036	0.00047129	0.942906	0.941166	Top 5%
Lung cancer	7.86311	227559	9	31	0.941998	0.000471475	0.942869	0.941128	Top 5%
Lung cancer	7.86585	227519	2	18	0.94199	0.000471516	0.942861	0.94112	Top 5%
Lung cancer	7.86858	227499	0	38	0.94199	0.000471516	0.942861	0.94112	Top 5%
Lung cancer	7.87132	227461	8	27	0.941957	0.00047168	0.942828	0.941087	Top 5%
Lung cancer	7.87406	227426	6	34	0.941932	0.000471803	0.942804	0.941062	Top 5%
Lung cancer	7.8768	227386	12	33	0.941882	0.000472048	0.942754	0.941011	Top 5%
Lung cancer	7.87953	227341	7	32	0.941853	0.000472192	0.942726	0.940982	Top 5%
Lung cancer	7.88227	227302	7	32	0.941824	0.000472335	0.942697	0.940953	Top 5%
Lung cancer	7.88501	227263	0	28	0.941824	0.000472335	0.942697	0.940953	Top 5%
Lung cancer	7.88775	227235	3	32	0.941812	0.000472397	0.942684	0.94094	Top 5%
Lung cancer	7.89049	227200	12	34	0.941762	0.000472643	0.942635	0.94089	Top 5%
Lung cancer	7.89322	227154	9	33	0.941725	0.000472827	0.942598	0.940853	Top 5%
Lung cancer	7.89596	227112	8	26	0.941692	0.000472991	0.942565	0.940819	Top 5%
Lung cancer	7.8987	227078	7	43	0.941663	0.000473135	0.942536	0.94079	Top 5%
Lung cancer	7.90144	227028	11	27	0.941617	0.00047336	0.942491	0.940744	Top 5%
Lung cancer	7.90418	226990	4	36	0.941601	0.000473442	0.942475	0.940727	Top 5%
Lung cancer	7.90691	226950	4	29	0.941584	0.000473524	0.942458	0.94071	Top 5%
Lung cancer	7.90965	226917	9	29	0.941547	0.000473709	0.942421	0.940673	Top 5%
Lung cancer	7.91239	226879	11	30	0.941501	0.000473934	0.942376	0.940627	Top 5%
Lung cancer	7.91513	226838	8	32	0.941468	0.000474098	0.942343	0.940593	Top 5%
Lung cancer	7.91786	226798	9	37	0.94143	0.000474283	0.942306	0.940556	Top 5%
Lung cancer	7.9206	226752	10	48	0.941389	0.000474488	0.942265	0.940514	Top 5%
Lung cancer	7.92334	226694	1	45	0.941385	0.000474508	0.942261	0.94051	Top 5%
Lung cancer	7.92608	226648	0	35	0.941385	0.000474508	0.942261	0.94051	Top 5%
Lung cancer	7.92882	226613	3	28	0.941372	0.00047457	0.942248	0.940497	Top 5%
Lung cancer	7.93155	226582	9	40	0.941335	0.000474755	0.942211	0.940459	Top 5%
Lung cancer	7.93429	226533	7	37	0.941306	0.000474898	0.942182	0.94043	Top 5%
Lung cancer	7.93703	226489	7	35	0.941277	0.000475042	0.942153	0.940401	Top 5%
Lung cancer	7.93977	226447	5	46	0.941256	0.000475145	0.942133	0.94038	Top 5%
Lung cancer	7.94251	226396	2	47	0.941248	0.000475186	0.942125	0.940371	Top 5%
Lung cancer	7.94524	226347	0	35	0.941248	0.000475186	0.942125	0.940371	Top 5%
Lung cancer	7.94798	226312	11	48	0.941202	0.000475412	0.942079	0.940325	Top 5%
Lung cancer	7.95072	226253	10	43	0.94116	0.000475617	0.942038	0.940283	Top 5%
Lung cancer	7.95346	226200	9	47	0.941123	0.000475802	0.942001	0.940246	Top 5%
Lung cancer	7.95619	226144	4	54	0.941106	0.000475884	0.941984	0.940229	Top 5%
Lung cancer	7.95893	226086	9	49	0.941069	0.000476069	0.941947	0.940191	Top 5%
Lung cancer	7.96167	226028	2	41	0.94106	0.00047611	0.941939	0.940183	Top 5%
Lung cancer	7.96441	225985	2	59	0.941052	0.000476151	0.941931	0.940174	Top 5%
Lung cancer	7.96715	225924	3	64	0.94104	0.000476213	0.941918	0.940162	Top 5%
Lung cancer	7.96988	225857	9	54	0.941002	0.000476398	0.941881	0.940124	Top 5%
Lung cancer	7.97262	225794	7	47	0.940973	0.000476542	0.941852	0.940094	Top 5%
Lung cancer	7.97536	225740	5	51	0.940952	0.000476645	0.941831	0.940073	Top 5%
Lung cancer	7.9781	225684	9	53	0.940914	0.000476831	0.941794	0.940036	Top 5%
Lung cancer	7.98084	225622	2	46	0.940906	0.000476872	0.941786	0.940027	Top 5%
Lung cancer	7.98357	225574	1	61	0.940902	0.000476892	0.941782	0.940023	Top 5%
Lung cancer	7.98631	225512	0	53	0.940902	0.000476892	0.941782	0.940023	Top 5%
Lung cancer	7.98905	225459	1	42	0.940898	0.000476913	0.941778	0.940019	Top 5%
Lung cancer	7.99179	225416	5	51	0.940877	0.000477016	0.941757	0.939998	Top 5%
Lung cancer	7.99452	225360	9	60	0.940839	0.000477202	0.94172	0.93996	Top 5%
Lung cancer	7.99726	225291	5	46	0.940818	0.000477305	0.941699	0.939939	Top 5%
Lung cancer	8	225240	2	54	0.94081	0.000477346	0.941691	0.93993	Top 5%
Lung cancer	8.00274	225184	3	44	0.940798	0.000477408	0.941678	0.939918	Top 5%
Lung cancer	8.00548	225137	1	51	0.940793	0.000477429	0.941674	0.939913	Top 5%
Lung cancer	8.00821	225085	7	45	0.940764	0.000477574	0.941645	0.939884	Top 5%
Lung cancer	8.01095	225033	6	47	0.940739	0.000477698	0.94162	0.939859	Top 5%
Lung cancer	8.01369	224980	12	32	0.940689	0.000477946	0.94157	0.939808	Top 5%
Lung cancer	8.01643	224936	6	43	0.940664	0.00047807	0.941546	0.939783	Top 5%
Lung cancer	8.01916	224887	2	46	0.940655	0.000478111	0.941537	0.939774	Top 5%
Lung cancer	8.0219	224839	1	27	0.940651	0.000478132	0.941533	0.93977	Top 5%
Lung cancer	8.02464	224811	10	45	0.940609	0.000478339	0.941492	0.939728	Top 5%
Lung cancer	8.02738	224756	11	25	0.940563	0.000478566	0.941446	0.939682	Top 5%
Lung cancer	8.03012	224720	10	38	0.940522	0.000478773	0.941404	0.939639	Top 5%
Lung cancer	8.03285	224672	10	51	0.94048	0.00047898	0.941363	0.939597	Top 5%
Lung cancer	8.03559	224611	10	41	0.940438	0.000479187	0.941321	0.939555	Top 5%
Lung cancer	8.03833	224560	2	27	0.940429	0.000479228	0.941313	0.939547	Top 5%
Lung cancer	8.04107	224531	2	41	0.940421	0.00047927	0.941305	0.939538	Top 5%
Lung cancer	8.04381	224488	6	25	0.940396	0.000479394	0.94128	0.939513	Top 5%
Lung cancer	8.04654	224457	9	36	0.940358	0.00047958	0.941242	0.939475	Top 5%
Lung cancer	8.04928	224412	10	40	0.940316	0.000479787	0.941201	0.939432	Top 5%
Lung cancer	8.05202	224362	6	41	0.940291	0.000479911	0.941176	0.939407	Top 5%
Lung cancer	8.05476	224315	13	37	0.940237	0.00048018	0.941122	0.939352	Top 5%
Lung cancer	8.05749	224265	1	33	0.940232	0.000480201	0.941118	0.939348	Top 5%
Lung cancer	8.06023	224231	1	25	0.940228	0.000480222	0.941114	0.939344	Top 5%
Lung cancer	8.06297	224205	8	33	0.940195	0.000480388	0.94108	0.93931	Top 5%
Lung cancer	8.06571	224164	9	31	0.940157	0.000480574	0.941043	0.939272	Top 5%
Lung cancer	8.06845	224124	10	41	0.940115	0.000480781	0.941001	0.93923	Top 5%
Lung cancer	8.07118	224073	10	32	0.940073	0.000480988	0.94096	0.939187	Top 5%
Lung cancer	8.07392	224031	5	30	0.940052	0.000481092	0.940939	0.939166	Top 5%
Lung cancer	8.07666	223996	5	49	0.940031	0.000481195	0.940918	0.939145	Top 5%
Lung cancer	8.0794	223942	2	27	0.940023	0.000481237	0.94091	0.939136	Top 5%
Lung cancer	8.08214	223913	8	36	0.939989	0.000481402	0.940876	0.939103	Top 5%
Lung cancer	8.08487	223869	14	35	0.93993	0.000481692	0.940818	0.939043	Top 5%
Lung cancer	8.08761	223820	13	37	0.939876	0.000481962	0.940764	0.938988	Top 5%
Lung cancer	8.09035	223770	11	28	0.93983	0.00048219	0.940718	0.938942	Top 5%
Lung cancer	8.09309	223731	7	45	0.9398	0.000482335	0.940689	0.938912	Top 5%
Lung cancer	8.09582	223679	3	30	0.939788	0.000482397	0.940676	0.938899	Top 5%
Lung cancer	8.09856	223646	3	34	0.939775	0.000482459	0.940664	0.938887	Top 5%
Lung cancer	8.1013	223609	6	28	0.93975	0.000482583	0.940639	0.938861	Top 5%
Lung cancer	8.10404	223575	10	39	0.939708	0.000482791	0.940597	0.938819	Top 5%
Lung cancer	8.10678	223526	9	38	0.93967	0.000482977	0.94056	0.938781	Top 5%
Lung cancer	8.10951	223479	8	22	0.939636	0.000483143	0.940526	0.938747	Top 5%
Lung cancer	8.11225	223449	9	33	0.939598	0.000483329	0.940489	0.938709	Top 5%
Lung cancer	8.11499	223407	3	38	0.939586	0.000483392	0.940476	0.938696	Top 5%
Lung cancer	8.11773	223366	4	33	0.939569	0.000483475	0.94046	0.938679	Top 5%
Lung cancer	8.12047	223329	7	33	0.939539	0.00048362	0.94043	0.938649	Top 5%
Lung cancer	8.1232	223289	11	31	0.939493	0.000483848	0.940385	0.938603	Top 5%
Lung cancer	8.12594	223247	7	26	0.939464	0.000483993	0.940355	0.938573	Top 5%
Lung cancer	8.12868	223214	9	29	0.939426	0.000484179	0.940318	0.938535	Top 5%
Lung cancer	8.13142	223176	6	21	0.939401	0.000484304	0.940293	0.938509	Top 5%
Lung cancer	8.13415	223149	1	24	0.939396	0.000484325	0.940289	0.938505	Top 5%
Lung cancer	8.13689	223124	5	34	0.939375	0.000484428	0.940268	0.938484	Top 5%
Lung cancer	8.13963	223085	8	30	0.939342	0.000484594	0.940234	0.93845	Top 5%
Lung cancer	8.14237	223047	16	24	0.939274	0.000484926	0.940167	0.938382	Top 5%
Lung cancer	8.14511	223007	9	31	0.939236	0.000485112	0.94013	0.938344	Top 5%
Lung cancer	8.14784	222967	9	25	0.939198	0.000485299	0.940092	0.938306	Top 5%
Lung cancer	8.15058	222933	7	33	0.939169	0.000485444	0.940063	0.938276	Top 5%
Lung cancer	8.15332	222893	0	29	0.939169	0.000485444	0.940063	0.938276	Top 5%
Lung cancer	8.15606	222864	2	25	0.939161	0.000485486	0.940055	0.938267	Top 5%
Lung cancer	8.1588	222837	8	31	0.939127	0.000485651	0.940021	0.938233	Top 5%
Lung cancer	8.16153	222798	11	24	0.93908	0.00048588	0.939975	0.938187	Top 5%
Lung cancer	8.16427	222763	6	44	0.939055	0.000486004	0.93995	0.938161	Top 5%
Lung cancer	8.16701	222713	10	28	0.939013	0.000486211	0.939908	0.938119	Top 5%
Lung cancer	8.16975	222675	3	22	0.939	0.000486274	0.939896	0.938106	Top 5%
Lung cancer	8.17248	222650	1	32	0.938996	0.000486294	0.939891	0.938102	Top 5%
Lung cancer	8.17522	222617	1	31	0.938992	0.000486315	0.939887	0.938097	Top 5%
Lung cancer	8.17796	222585	10	39	0.93895	0.000486523	0.939845	0.938055	Top 5%
Lung cancer	8.1807	222536	6	33	0.938924	0.000486647	0.93982	0.938029	Top 5%
Lung cancer	8.18344	222497	7	32	0.938895	0.000486792	0.939791	0.937999	Top 5%
Lung cancer	8.18617	222458	10	39	0.938853	0.000487	0.939749	0.937957	Top 5%
Lung cancer	8.18891	222409	7	31	0.938823	0.000487145	0.93972	0.937927	Top 5%
Lung cancer	8.19165	222371	2	39	0.938815	0.000487187	0.939712	0.937919	Top 5%
Lung cancer	8.19439	222330	1	36	0.93881	0.000487207	0.939707	0.937914	Top 5%
Lung cancer	8.19713	222293	8	38	0.938777	0.000487373	0.939674	0.93788	Top 5%
Lung cancer	8.19986	222247	6	35	0.938751	0.000487498	0.939649	0.937855	Top 5%
Lung cancer	8.2026	222206	7	26	0.938722	0.000487643	0.939619	0.937825	Top 5%
Lung cancer	8.20534	222173	10	37	0.938679	0.000487851	0.939577	0.937782	Top 5%
Lung cancer	8.20808	222126	12	33	0.938629	0.0004881	0.939527	0.937731	Top 5%
Lung cancer	8.21081	222081	1	31	0.938625	0.000488121	0.939523	0.937727	Top 5%
Lung cancer	8.21355	222049	4	34	0.938608	0.000488204	0.939506	0.93771	Top 5%
Lung cancer	8.21629	222011	3	38	0.938595	0.000488267	0.939494	0.937697	Top 5%
Lung cancer	8.21903	221970	11	33	0.938548	0.000488495	0.939447	0.93765	Top 5%
Lung cancer	8.22177	221926	8	32	0.938515	0.000488661	0.939414	0.937616	Top 5%
Lung cancer	8.2245	221886	11	29	0.938468	0.00048889	0.939368	0.937569	Top 5%
Lung cancer	8.22724	221846	13	33	0.938413	0.00048916	0.939313	0.937514	Top 5%
Lung cancer	8.22998	221800	1	31	0.938409	0.000489181	0.939309	0.93751	Top 5%
Lung cancer	8.23272	221768	0	36	0.938409	0.000489181	0.939309	0.93751	Top 5%
Lung cancer	8.23546	221732	2	34	0.9384	0.000489222	0.939301	0.937501	Top 5%
Lung cancer	8.23819	221696	9	35	0.938362	0.00048941	0.939263	0.937463	Top 5%
Lung cancer	8.24093	221652	9	30	0.938324	0.000489597	0.939225	0.937424	Top 5%
Lung cancer	8.24367	221613	6	39	0.938299	0.000489721	0.9392	0.937399	Top 5%
Lung cancer	8.24641	221568	7	19	0.938269	0.000489867	0.93917	0.937369	Top 5%
Lung cancer	8.24914	221542	1	31	0.938265	0.000489888	0.939166	0.937364	Top 5%
Lung cancer	8.25188	221510	1	41	0.938261	0.000489909	0.939162	0.93736	Top 5%
Lung cancer	8.25462	221468	8	23	0.938227	0.000490075	0.939128	0.937326	Top 5%
Lung cancer	8.25736	221437	9	37	0.938189	0.000490262	0.939091	0.937288	Top 5%
Lung cancer	8.2601	221391	12	23	0.938138	0.000490512	0.93904	0.937236	Top 5%
Lung cancer	8.26283	221356	12	28	0.938087	0.000490761	0.93899	0.937185	Top 5%
Lung cancer	8.26557	221316	2	26	0.938078	0.000490803	0.938981	0.937176	Top 5%
Lung cancer	8.26831	221288	0	29	0.938078	0.000490803	0.938981	0.937176	Top 5%
Lung cancer	8.27105	221259	4	32	0.938061	0.000490886	0.938964	0.937159	Top 5%
Lung cancer	8.27379	221223	1	23	0.938057	0.000490907	0.93896	0.937155	Top 5%
Lung cancer	8.27652	221199	10	29	0.938015	0.000491115	0.938918	0.937112	Top 5%
Lung cancer	8.27926	221160	14	42	0.937955	0.000491407	0.938859	0.937053	Top 5%
Lung cancer	8.282	221104	5	26	0.937934	0.000491511	0.938838	0.937031	Top 5%
Lung cancer	8.28474	221073	6	36	0.937909	0.000491636	0.938813	0.937005	Top 5%
Lung cancer	8.28747	221031	1	26	0.937905	0.000491656	0.938809	0.937001	Top 5%
Lung cancer	8.29021	221004	1	33	0.9379	0.000491677	0.938805	0.936997	Top 5%
Lung cancer	8.29295	220970	6	26	0.937875	0.000491802	0.938779	0.936971	Top 5%
Lung cancer	8.29569	220938	7	34	0.937845	0.000491948	0.93875	0.936941	Top 5%
Lung cancer	8.29843	220897	2	25	0.937837	0.00049199	0.938741	0.936933	Top 5%
Lung cancer	8.30116	220870	9	29	0.937798	0.000492177	0.938703	0.936894	Top 5%
Lung cancer	8.3039	220832	7	34	0.937769	0.000492323	0.938674	0.936864	Top 5%
Lung cancer	8.30664	220791	2	25	0.93776	0.000492364	0.938666	0.936856	Top 5%
Lung cancer	8.30938	220764	0	36	0.93776	0.000492364	0.938666	0.936856	Top 5%
Lung cancer	8.31211	220728	9	41	0.937722	0.000492552	0.938628	0.936817	Top 5%
Lung cancer	8.31485	220678	10	30	0.937679	0.00049276	0.938586	0.936774	Top 5%
Lung cancer	8.31759	220638	4	30	0.937662	0.000492844	0.938569	0.936757	Top 5%
Lung cancer	8.32033	220604	7	38	0.937633	0.00049299	0.938539	0.936727	Top 5%
Lung cancer	8.32307	220559	4	29	0.937616	0.000493073	0.938522	0.93671	Top 5%
Lung cancer	8.3258	220526	2	30	0.937607	0.000493115	0.938514	0.936701	Top 5%
Lung cancer	8.32854	220494	4	28	0.93759	0.000493198	0.938497	0.936684	Top 5%
Lung cancer	8.33128	220462	3	26	0.937577	0.000493261	0.938484	0.936671	Top 5%
Lung cancer	8.33402	220433	8	30	0.937543	0.000493428	0.938451	0.936637	Top 5%
Lung cancer	8.33676	220395	8	37	0.937509	0.000493595	0.938417	0.936603	Top 5%
Lung cancer	8.33949	220350	7	24	0.93748	0.000493741	0.938387	0.936573	Top 5%
Lung cancer	8.34223	220319	12	41	0.937429	0.000493991	0.938337	0.936521	Top 5%
Lung cancer	8.34497	220266	2	19	0.93742	0.000494033	0.938328	0.936513	Top 5%
Lung cancer	8.34771	220245	2	40	0.937412	0.000494074	0.93832	0.936504	Top 5%
Lung cancer	8.35044	220203	1	16	0.937407	0.000494095	0.938315	0.9365	Top 5%
Lung cancer	8.35318	220186	9	29	0.937369	0.000494283	0.938277	0.936461	Top 5%
Lung cancer	8.35592	220148	7	36	0.937339	0.000494429	0.938248	0.936431	Top 5%
Lung cancer	8.35866	220105	8	23	0.937305	0.000494596	0.938214	0.936397	Top 5%
Lung cancer	8.3614	220074	4	25	0.937288	0.00049468	0.938197	0.93638	Top 5%
Lung cancer	8.36413	220045	6	33	0.937262	0.000494805	0.938172	0.936354	Top 5%
Lung cancer	8.36687	220006	2	34	0.937254	0.000494847	0.938163	0.936345	Top 5%
Lung cancer	8.36961	219970	11	32	0.937207	0.000495076	0.938117	0.936298	Top 5%
Lung cancer	8.37235	219927	9	25	0.937169	0.000495264	0.938079	0.936259	Top 5%
Lung cancer	8.37509	219893	8	31	0.937135	0.000495431	0.938045	0.936225	Top 5%
Lung cancer	8.37782	219854	8	24	0.937101	0.000495598	0.938011	0.936191	Top 5%
Lung cancer	8.38056	219822	10	28	0.937058	0.000495807	0.937969	0.936148	Top 5%
Lung cancer	8.3833	219784	2	30	0.937049	0.000495849	0.93796	0.936139	Top 5%
Lung cancer	8.38604	219752	2	26	0.937041	0.00049589	0.937952	0.936131	Top 5%
Lung cancer	8.38877	219724	9	31	0.937002	0.000496078	0.937914	0.936092	Top 5%
Lung cancer	8.39151	219684	7	25	0.936973	0.000496224	0.937884	0.936062	Top 5%
Lung cancer	8.39425	219652	6	23	0.936947	0.00049635	0.937859	0.936036	Top 5%
Lung cancer	8.39699	219623	10	27	0.936904	0.000496559	0.937817	0.935993	Top 5%
Lung cancer	8.39973	219586	4	22	0.936887	0.000496642	0.9378	0.935976	Top 5%
Lung cancer	8.40246	219560	2	24	0.936879	0.000496684	0.937791	0.935967	Top 5%
Lung cancer	8.4052	219534	4	33	0.936862	0.000496767	0.937774	0.93595	Top 5%
Lung cancer	8.40794	219497	4	27	0.936845	0.000496851	0.937757	0.935933	Top 5%
Lung cancer	8.41068	219466	5	32	0.936823	0.000496955	0.937736	0.935911	Top 5%
Lung cancer	8.41342	219429	8	28	0.936789	0.000497123	0.937702	0.935877	Top 5%
Lung cancer	8.41615	219393	7	33	0.936759	0.000497269	0.937673	0.935847	Top 5%
Lung cancer	8.41889	219353	9	23	0.936721	0.000497457	0.937635	0.935808	Top 5%
Lung cancer	8.42163	219321	2	29	0.936712	0.000497499	0.937626	0.935799	Top 5%
Lung cancer	8.42437	219290	3	32	0.936699	0.000497561	0.937613	0.935786	Top 5%
Lung cancer	8.4271	219255	9	33	0.936661	0.000497749	0.937575	0.935748	Top 5%
Lung cancer	8.42984	219213	4	24	0.936644	0.000497833	0.937558	0.93573	Top 5%
Lung cancer	8.43258	219185	8	18	0.93661	0.000498	0.937524	0.935696	Top 5%
Lung cancer	8.43532	219159	7	36	0.93658	0.000498147	0.937495	0.935666	Top 5%
Lung cancer	8.43806	219116	5	26	0.936558	0.000498251	0.937473	0.935644	Top 5%
Lung cancer	8.44079	219085	2	36	0.93655	0.000498293	0.937465	0.935636	Top 5%
Lung cancer	8.44353	219047	3	24	0.936537	0.000498356	0.937452	0.935623	Top 5%
Lung cancer	8.44627	219020	3	33	0.936524	0.000498418	0.93744	0.93561	Top 5%
Lung cancer	8.44901	218984	14	32	0.936464	0.000498711	0.93738	0.935549	Top 5%
Lung cancer	8.45175	218938	7	35	0.936434	0.000498858	0.93735	0.935519	Top 5%
Lung cancer	8.45448	218896	10	42	0.936392	0.000499067	0.937308	0.935476	Top 5%
Lung cancer	8.45722	218844	5	23	0.93637	0.000499171	0.937287	0.935455	Top 5%
Lung cancer	8.45996	218816	2	32	0.936362	0.000499213	0.937278	0.935446	Top 5%
Lung cancer	8.4627	218782	0	28	0.936362	0.000499213	0.937278	0.935446	Top 5%
Lung cancer	8.46543	218754	17	34	0.936289	0.000499569	0.937206	0.935373	Top 5%
Lung cancer	8.46817	218703	10	30	0.936246	0.000499778	0.937164	0.935329	Top 5%
Lung cancer	8.47091	218663	9	24	0.936208	0.000499966	0.937125	0.935291	Top 5%
Lung cancer	8.47365	218630	8	18	0.936173	0.000500134	0.937091	0.935256	Top 5%
Lung cancer	8.47639	218604	8	23	0.936139	0.000500301	0.937057	0.935222	Top 5%
Lung cancer	8.47912	218573	0	16	0.936139	0.000500301	0.937057	0.935222	Top 5%
Lung cancer	8.48186	218557	4	29	0.936122	0.000500385	0.93704	0.935204	Top 5%
Lung cancer	8.4846	218524	7	28	0.936092	0.000500531	0.937011	0.935174	Top 5%
Lung cancer	8.48734	218489	12	17	0.93604	0.000500782	0.93696	0.935122	Top 5%
Lung cancer	8.49008	218460	8	24	0.936006	0.00050095	0.936926	0.935088	Top 5%
Lung cancer	8.49281	218428	4	19	0.935989	0.000501033	0.936909	0.93507	Top 5%
Lung cancer	8.49555	218405	7	27	0.935959	0.00050118	0.936879	0.93504	Top 5%
Lung cancer	8.49829	218371	5	22	0.935938	0.000501284	0.936858	0.935019	Top 5%
Lung cancer	8.50103	218344	0	25	0.935938	0.000501284	0.936858	0.935019	Top 5%
Lung cancer	8.50376	218319	4	25	0.935921	0.000501368	0.936841	0.935001	Top 5%
Lung cancer	8.5065	218290	10	29	0.935878	0.000501577	0.936798	0.934958	Top 5%
Lung cancer	8.50924	218251	8	30	0.935843	0.000501745	0.936764	0.934923	Top 5%
Lung cancer	8.51198	218213	8	25	0.935809	0.000501912	0.93673	0.934889	Top 5%
Lung cancer	8.51472	218180	11	28	0.935762	0.000502142	0.936683	0.934841	Top 5%
Lung cancer	8.51745	218141	2	25	0.935753	0.000502184	0.936675	0.934833	Top 5%
Lung cancer	8.52019	218114	1	27	0.935749	0.000502205	0.93667	0.934828	Top 5%
Lung cancer	8.52293	218086	5	20	0.935728	0.00050231	0.936649	0.934807	Top 5%
Lung cancer	8.52567	218061	9	15	0.935689	0.000502498	0.936611	0.934768	Top 5%
Lung cancer	8.52841	218037	9	28	0.93565	0.000502686	0.936573	0.934729	Top 5%
Lung cancer	8.53114	218000	9	24	0.935612	0.000502875	0.936534	0.93469	Top 5%
Lung cancer	8.53388	217967	6	25	0.935586	0.000503	0.936509	0.934664	Top 5%
Lung cancer	8.53662	217936	3	30	0.935573	0.000503063	0.936496	0.934651	Top 5%
Lung cancer	8.53936	217903	2	27	0.935564	0.000503105	0.936487	0.934642	Top 5%
Lung cancer	8.54209	217874	7	27	0.935534	0.000503252	0.936458	0.934612	Top 5%
Lung cancer	8.54483	217840	7	27	0.935504	0.000503398	0.936428	0.934582	Top 5%
Lung cancer	8.54757	217806	10	28	0.935461	0.000503607	0.936385	0.934538	Top 5%
Lung cancer	8.55031	217768	8	25	0.935427	0.000503775	0.936351	0.934504	Top 5%
Lung cancer	8.55305	217735	3	23	0.935414	0.000503838	0.936338	0.934491	Top 5%
Lung cancer	8.55578	217709	1	27	0.93541	0.000503859	0.936334	0.934486	Top 5%
Lung cancer	8.55852	217681	1	23	0.935405	0.00050388	0.93633	0.934482	Top 5%
Lung cancer	8.56126	217657	7	25	0.935375	0.000504026	0.9363	0.934452	Top 5%
Lung cancer	8.564	217625	8	38	0.935341	0.000504194	0.936266	0.934417	Top 5%
Lung cancer	8.56674	217579	8	23	0.935307	0.000504361	0.936232	0.934383	Top 5%
Lung cancer	8.56947	217548	7	28	0.935277	0.000504508	0.936202	0.934352	Top 5%
Lung cancer	8.57221	217513	10	34	0.935234	0.000504717	0.936159	0.934309	Top 5%
Lung cancer	8.57495	217469	3	38	0.935221	0.00050478	0.936146	0.934296	Top 5%
Lung cancer	8.57769	217428	1	22	0.935216	0.000504801	0.936142	0.934292	Top 5%
Lung cancer	8.58042	217405	10	25	0.935173	0.000505011	0.936099	0.934248	Top 5%
Lung cancer	8.58316	217370	15	28	0.935109	0.000505325	0.936035	0.934183	Top 5%
Lung cancer	8.5859	217327	8	28	0.935074	0.000505492	0.936001	0.934148	Top 5%
Lung cancer	8.58864	217291	9	29	0.935036	0.000505681	0.935963	0.934109	Top 5%
Lung cancer	8.59138	217253	9	24	0.934997	0.000505869	0.935924	0.93407	Top 5%
Lung cancer	8.59411	217220	2	25	0.934988	0.000505911	0.935916	0.934062	Top 5%
Lung cancer	8.59685	217193	1	23	0.934984	0.000505932	0.935912	0.934057	Top 5%
Lung cancer	8.59959	217169	8	27	0.93495	0.0005061	0.935877	0.934023	Top 5%
Lung cancer	8.60233	217134	9	28	0.934911	0.000506288	0.935839	0.933984	Top 5%
Lung cancer	8.60507	217097	7	25	0.934881	0.000506435	0.935809	0.933953	Top 5%
Lung cancer	8.6078	217065	12	30	0.934829	0.000506687	0.935758	0.933901	Top 5%
Lung cancer	8.61054	217023	10	42	0.934786	0.000506896	0.935715	0.933858	Top 5%
Lung cancer	8.61328	216971	0	38	0.934786	0.000506896	0.935715	0.933858	Top 5%
Lung cancer	8.61602	216933	1	26	0.934782	0.000506917	0.935711	0.933853	Top 5%
Lung cancer	8.61875	216906	12	25	0.93473	0.000507169	0.935659	0.933801	Top 5%
Lung cancer	8.62149	216869	7	26	0.9347	0.000507315	0.93563	0.933771	Top 5%
Lung cancer	8.62423	216836	12	24	0.934648	0.000507567	0.935578	0.933719	Top 5%
Lung cancer	8.62697	216800	14	38	0.934588	0.00050786	0.935518	0.933658	Top 5%
Lung cancer	8.62971	216748	10	17	0.934544	0.00050807	0.935476	0.933614	Top 5%
Lung cancer	8.63244	216721	0	31	0.934544	0.00050807	0.935476	0.933614	Top 5%
Lung cancer	8.63518	216690	0	21	0.934544	0.00050807	0.935476	0.933614	Top 5%
Lung cancer	8.63792	216669	14	22	0.934484	0.000508363	0.935416	0.933553	Top 5%
Lung cancer	8.64066	216633	3	14	0.934471	0.000508426	0.935403	0.93354	Top 5%
Lung cancer	8.64339	216616	10	27	0.934428	0.000508635	0.93536	0.933497	Top 5%
Lung cancer	8.64613	216579	9	34	0.934389	0.000508824	0.935322	0.933458	Top 5%
Lung cancer	8.64887	216536	9	28	0.93435	0.000509013	0.935283	0.933419	Top 5%
Lung cancer	8.65161	216499	3	24	0.934337	0.000509075	0.93527	0.933406	Top 5%
Lung cancer	8.65435	216472	2	32	0.934329	0.000509117	0.935262	0.933397	Top 5%
Lung cancer	8.65708	216438	0	23	0.934329	0.000509117	0.935262	0.933397	Top 5%
Lung cancer	8.65982	216415	13	21	0.934273	0.00050939	0.935206	0.93334	Top 5%
Lung cancer	8.66256	216381	8	27	0.934238	0.000509558	0.935172	0.933306	Top 5%
Lung cancer	8.6653	216346	8	20	0.934204	0.000509725	0.935137	0.933271	Top 5%
Lung cancer	8.66804	216318	8	25	0.934169	0.000509893	0.935103	0.933236	Top 5%
Lung cancer	8.67077	216285	2	26	0.93416	0.000509935	0.935094	0.933227	Top 5%
Lung cancer	8.67351	216257	0	24	0.93416	0.000509935	0.935094	0.933227	Top 5%
Lung cancer	8.67625	216233	6	29	0.934134	0.000510061	0.935069	0.933201	Top 5%
Lung cancer	8.67899	216198	7	28	0.934104	0.000510208	0.935039	0.933171	Top 5%
Lung cancer	8.68172	216163	15	32	0.934039	0.000510522	0.934974	0.933105	Top 5%
Lung cancer	8.68446	216116	9	28	0.934	0.000510711	0.934936	0.933066	Top 5%
Lung cancer	8.6872	216079	4	31	0.933983	0.000510795	0.934919	0.933049	Top 5%
Lung cancer	8.68994	216044	3	32	0.93397	0.000510858	0.934906	0.933036	Top 5%
Lung cancer	8.69268	216009	1	30	0.933966	0.000510879	0.934902	0.933031	Top 5%
Lung cancer	8.69541	215978	3	36	0.933953	0.000510941	0.934889	0.933018	Top 5%
Lung cancer	8.69815	215939	8	23	0.933918	0.000511109	0.934854	0.932983	Top 5%
Lung cancer	8.70089	215908	4	18	0.933901	0.000511193	0.934837	0.932966	Top 5%
Lung cancer	8.70363	215886	8	35	0.933866	0.000511361	0.934803	0.932931	Top 5%
Lung cancer	8.70637	215843	5	40	0.933845	0.000511466	0.934781	0.932909	Top 5%
Lung cancer	8.7091	215798	1	29	0.93384	0.000511487	0.934777	0.932905	Top 5%
Lung cancer	8.71184	215768	2	25	0.933832	0.000511529	0.934769	0.932896	Top 5%
Lung cancer	8.71458	215741	4	30	0.933815	0.000511613	0.934751	0.932879	Top 5%
Lung cancer	8.71732	215707	4	27	0.933797	0.000511697	0.934734	0.932861	Top 5%
Lung cancer	8.72005	215676	12	25	0.933745	0.000511949	0.934683	0.932809	Top 5%
Lung cancer	8.72279	215639	12	26	0.933693	0.000512201	0.934631	0.932756	Top 5%
Lung cancer	8.72553	215601	10	22	0.93365	0.000512411	0.934588	0.932713	Top 5%
Lung cancer	8.72827	215569	2	30	0.933641	0.000512453	0.93458	0.932704	Top 5%
Lung cancer	8.73101	215537	0	29	0.933641	0.000512453	0.93458	0.932704	Top 5%
Lung cancer	8.73374	215508	8	32	0.933607	0.000512621	0.934545	0.932669	Top 5%
Lung cancer	8.73648	215468	10	25	0.933563	0.000512831	0.934502	0.932625	Top 5%
Lung cancer	8.73922	215433	12	36	0.933511	0.000513083	0.934451	0.932573	Top 5%
Lung cancer	8.74196	215385	7	21	0.933481	0.00051323	0.93442	0.932542	Top 5%
Lung cancer	8.7447	215357	6	26	0.933455	0.000513356	0.934395	0.932516	Top 5%
Lung cancer	8.74743	215325	2	24	0.933446	0.000513398	0.934386	0.932507	Top 5%
Lung cancer	8.75017	215299	2	35	0.933438	0.00051344	0.934377	0.932499	Top 5%
Lung cancer	8.75291	215262	10	18	0.933394	0.00051365	0.934334	0.932455	Top 5%
Lung cancer	8.75565	215234	3	20	0.933381	0.000513713	0.934322	0.932442	Top 5%
Lung cancer	8.75838	215211	4	28	0.933364	0.000513797	0.934304	0.932424	Top 5%
Lung cancer	8.76112	215179	8	26	0.933329	0.000513966	0.93427	0.932389	Top 5%
Lung cancer	8.76386	215145	9	28	0.93329	0.000514155	0.934231	0.93235	Top 5%
Lung cancer	8.7666	215108	1	33	0.933286	0.000514176	0.934227	0.932346	Top 5%
Lung cancer	8.76934	215074	3	25	0.933273	0.000514239	0.934214	0.932333	Top 5%
Lung cancer	8.77207	215046	10	23	0.933229	0.000514449	0.934171	0.932289	Top 5%
Lung cancer	8.77481	215013	9	21	0.93319	0.000514638	0.934132	0.93225	Top 5%
Lung cancer	8.77755	214983	10	29	0.933147	0.000514848	0.934089	0.932206	Top 5%
Lung cancer	8.78029	214944	10	30	0.933104	0.000515059	0.934046	0.932162	Top 5%
Lung cancer	8.78303	214904	7	21	0.933073	0.000515206	0.934016	0.932131	Top 5%
Lung cancer	8.78576	214876	3	32	0.93306	0.000515269	0.934003	0.932118	Top 5%
Lung cancer	8.7885	214841	3	28	0.933047	0.000515332	0.93399	0.932105	Top 5%
Lung cancer	8.79124	214810	7	23	0.933017	0.000515479	0.93396	0.932074	Top 5%
Lung cancer	8.79398	214780	6	38	0.932991	0.000515605	0.933934	0.932048	Top 5%
Lung cancer	8.79671	214736	9	32	0.932951	0.000515794	0.933895	0.932009	Top 5%
Lung cancer	8.79945	214695	7	35	0.932921	0.000515942	0.933865	0.931978	Top 5%
Lung cancer	8.80219	214653	7	38	0.932891	0.000516089	0.933835	0.931947	Top 5%
Lung cancer	8.80493	214608	5	32	0.932869	0.000516194	0.933813	0.931926	Top 5%
Lung cancer	8.80767	214571	3	30	0.932856	0.000516257	0.9338	0.931912	Top 5%
Lung cancer	8.8104	214538	10	29	0.932812	0.000516467	0.933757	0.931869	Top 5%
Lung cancer	8.81314	214499	12	29	0.93276	0.00051672	0.933705	0.931816	Top 5%
Lung cancer	8.81588	214458	11	32	0.932712	0.000516951	0.933658	0.931768	Top 5%
Lung cancer	8.81862	214415	8	26	0.932678	0.00051712	0.933623	0.931733	Top 5%
Lung cancer	8.82136	214381	8	34	0.932643	0.000517288	0.933589	0.931698	Top 5%
Lung cancer	8.82409	214339	4	37	0.932625	0.000517372	0.933572	0.93168	Top 5%
Lung cancer	8.82683	214298	2	32	0.932617	0.000517414	0.933563	0.931671	Top 5%
Lung cancer	8.82957	214264	10	26	0.932573	0.000517625	0.93352	0.931627	Top 5%
Lung cancer	8.83231	214228	10	26	0.93253	0.000517835	0.933477	0.931584	Top 5%
Lung cancer	8.83504	214192	16	28	0.93246	0.000518172	0.933407	0.931513	Top 5%
Lung cancer	8.83778	214148	8	37	0.932425	0.00051834	0.933373	0.931478	Top 5%
Lung cancer	8.84052	214103	6	29	0.932399	0.000518466	0.933347	0.931452	Top 5%
Lung cancer	8.84326	214068	1	20	0.932395	0.000518487	0.933343	0.931448	Top 5%
Lung cancer	8.846	214047	0	32	0.932395	0.000518487	0.933343	0.931448	Top 5%
Lung cancer	8.84873	214015	6	29	0.932368	0.000518614	0.933317	0.931421	Top 5%
Lung cancer	8.85147	213980	4	33	0.932351	0.000518698	0.933299	0.931404	Top 5%
Lung cancer	8.85421	213943	4	38	0.932334	0.000518782	0.933282	0.931386	Top 5%
Lung cancer	8.85695	213901	12	21	0.932281	0.000519035	0.93323	0.931333	Top 5%
Lung cancer	8.85969	213868	2	28	0.932273	0.000519077	0.933222	0.931325	Top 5%
Lung cancer	8.86242	213838	1	29	0.932268	0.000519098	0.933217	0.93132	Top 5%
Lung cancer	8.86516	213808	2	37	0.93226	0.00051914	0.933209	0.931311	Top 5%
Lung cancer	8.8679	213769	6	31	0.932233	0.000519267	0.933183	0.931285	Top 5%
Lung cancer	8.87064	213732	10	37	0.93219	0.000519477	0.933139	0.931241	Top 5%
Lung cancer	8.87337	213685	8	29	0.932155	0.000519646	0.933105	0.931206	Top 5%
Lung cancer	8.87611	213648	6	36	0.932129	0.000519772	0.933079	0.93118	Top 5%
Lung cancer	8.87885	213606	6	39	0.932102	0.000519899	0.933053	0.931153	Top 5%
Lung cancer	8.88159	213561	4	24	0.932085	0.000519983	0.933035	0.931136	Top 5%
Lung cancer	8.88433	213533	1	35	0.932081	0.000520004	0.933031	0.931131	Top 5%
Lung cancer	8.88706	213497	12	27	0.932028	0.000520257	0.932979	0.931078	Top 5%
Lung cancer	8.8898	213458	10	39	0.931985	0.000520468	0.932936	0.931034	Top 5%
Lung cancer	8.89254	213409	5	30	0.931963	0.000520574	0.932914	0.931012	Top 5%
Lung cancer	8.89528	213374	8	24	0.931928	0.000520742	0.932879	0.930977	Top 5%
Lung cancer	8.89802	213342	8	23	0.931893	0.000520911	0.932845	0.930942	Top 5%
Lung cancer	8.90075	213311	4	27	0.931875	0.000520996	0.932827	0.930924	Top 5%
Lung cancer	8.90349	213280	3	34	0.931862	0.000521059	0.932814	0.930911	Top 5%
Lung cancer	8.90623	213243	7	42	0.931832	0.000521207	0.932784	0.93088	Top 5%
Lung cancer	8.90897	213194	13	38	0.931775	0.000521481	0.932728	0.930823	Top 5%
Lung cancer	8.9117	213143	11	31	0.931727	0.000521713	0.93268	0.930775	Top 5%
Lung cancer	8.91444	213101	5	27	0.931705	0.000521819	0.932658	0.930753	Top 5%
Lung cancer	8.91718	213069	13	27	0.931648	0.000522093	0.932602	0.930695	Top 5%
Lung cancer	8.91992	213029	1	30	0.931644	0.000522114	0.932598	0.930691	Top 5%
Lung cancer	8.92266	212998	1	32	0.931639	0.000522135	0.932593	0.930686	Top 5%
Lung cancer	8.92539	212965	15	30	0.931574	0.000522452	0.932528	0.93062	Top 5%
Lung cancer	8.92813	212920	11	32	0.931526	0.000522684	0.93248	0.930572	Top 5%
Lung cancer	8.93087	212877	10	30	0.931482	0.000522895	0.932437	0.930528	Top 5%
Lung cancer	8.93361	212837	11	37	0.931434	0.000523127	0.932389	0.930479	Top 5%
Lung cancer	8.93634	212789	9	24	0.931394	0.000523317	0.93235	0.930439	Top 5%
Lung cancer	8.93908	212756	4	41	0.931377	0.000523401	0.932333	0.930422	Top 5%
Lung cancer	8.94182	212711	0	29	0.931377	0.000523401	0.932333	0.930422	Top 5%
Lung cancer	8.94456	212682	9	40	0.931337	0.000523592	0.932294	0.930382	Top 5%
Lung cancer	8.9473	212633	12	38	0.931285	0.000523845	0.932241	0.930329	Top 5%
Lung cancer	8.95003	212583	6	31	0.931259	0.000523972	0.932215	0.930303	Top 5%
Lung cancer	8.95277	212546	10	35	0.931215	0.000524183	0.932172	0.930258	Top 5%
Lung cancer	8.95551	212501	4	39	0.931197	0.000524267	0.932155	0.930241	Top 5%
Lung cancer	8.95825	212458	3	33	0.931184	0.000524331	0.932141	0.930228	Top 5%
Lung cancer	8.96099	212422	3	43	0.931171	0.000524394	0.932128	0.930214	Top 5%
Lung cancer	8.96372	212376	11	28	0.931123	0.000524627	0.932081	0.930166	Top 5%
Lung cancer	8.96646	212337	10	36	0.931079	0.000524838	0.932037	0.930122	Top 5%
Lung cancer	8.9692	212291	13	40	0.931022	0.000525113	0.93198	0.930064	Top 5%
Lung cancer	8.97194	212238	9	41	0.930982	0.000525303	0.931941	0.930024	Top 5%
Lung cancer	8.97467	212188	11	26	0.930934	0.000525535	0.931893	0.929976	Top 5%
Lung cancer	8.97741	212151	2	30	0.930925	0.000525578	0.931885	0.929967	Top 5%
Lung cancer	8.98015	212119	0	45	0.930925	0.000525578	0.931885	0.929967	Top 5%
Lung cancer	8.98289	212074	2	30	0.930916	0.00052562	0.931876	0.929958	Top 5%
Lung cancer	8.98563	212042	0	35	0.930916	0.00052562	0.931876	0.929958	Top 5%
Lung cancer	8.98836	212007	12	41	0.930864	0.000525874	0.931824	0.929905	Top 5%
Lung cancer	8.9911	211954	5	34	0.930842	0.00052598	0.931802	0.929883	Top 5%
Lung cancer	8.99384	211915	3	35	0.930829	0.000526043	0.931789	0.929869	Top 5%
Lung cancer	8.99658	211877	3	45	0.930815	0.000526107	0.931776	0.929856	Top 5%
Lung cancer	8.99932	211829	3	30	0.930802	0.00052617	0.931763	0.929843	Top 5%
Lung cancer	9.00205	211796	6	39	0.930776	0.000526297	0.931737	0.929816	Top 5%
Lung cancer	9.00479	211751	10	31	0.930732	0.000526509	0.931693	0.929772	Top 5%
Lung cancer	9.00753	211710	6	39	0.930706	0.000526636	0.931667	0.929745	Top 5%
Lung cancer	9.01027	211665	5	29	0.930684	0.000526742	0.931645	0.929723	Top 5%
Lung cancer	9.013	211631	8	35	0.930648	0.000526912	0.93161	0.929688	Top 5%
Lung cancer	9.01574	211588	1	36	0.930644	0.000526933	0.931606	0.929683	Top 5%
Lung cancer	9.01848	211551	2	37	0.930635	0.000526975	0.931597	0.929675	Top 5%
Lung cancer	9.02122	211512	7	25	0.930604	0.000527124	0.931566	0.929643	Top 5%
Lung cancer	9.02396	211480	14	35	0.930543	0.000527421	0.931505	0.929581	Top 5%
Lung cancer	9.02669	211431	7	24	0.930512	0.000527569	0.931475	0.92955	Top 5%
Lung cancer	9.02943	211400	12	49	0.930459	0.000527824	0.931422	0.929497	Top 5%
Lung cancer	9.03217	211339	13	47	0.930402	0.000528099	0.931365	0.929439	Top 5%
Lung cancer	9.03491	211279	1	25	0.930398	0.00052812	0.931361	0.929435	Top 5%
Lung cancer	9.03765	211253	1	43	0.930393	0.000528142	0.931357	0.929431	Top 5%
Lung cancer	9.04038	211209	5	26	0.930371	0.000528248	0.931335	0.929408	Top 5%
Lung cancer	9.04312	211178	8	35	0.930336	0.000528418	0.9313	0.929373	Top 5%
Lung cancer	9.04586	211135	5	21	0.930314	0.000528524	0.931278	0.929351	Top 5%
Lung cancer	9.0486	211109	5	34	0.930292	0.00052863	0.931256	0.929328	Top 5%
Lung cancer	9.05133	211070	7	37	0.930261	0.000528778	0.931226	0.929297	Top 5%
Lung cancer	9.05407	211026	1	22	0.930257	0.0005288	0.931221	0.929293	Top 5%
Lung cancer	9.05681	211003	2	35	0.930248	0.000528842	0.931212	0.929284	Top 5%
Lung cancer	9.05955	210966	9	37	0.930208	0.000529033	0.931173	0.929244	Top 5%
Lung cancer	9.06229	210920	18	38	0.930129	0.000529416	0.931094	0.929164	Top 5%
Lung cancer	9.06502	210864	9	28	0.930089	0.000529607	0.931055	0.929124	Top 5%
Lung cancer	9.06776	210827	9	23	0.930049	0.000529798	0.931016	0.929084	Top 5%
Lung cancer	9.0705	210795	13	37	0.929992	0.000530074	0.930959	0.929026	Top 5%
Lung cancer	9.07324	210745	3	31	0.929979	0.000530138	0.930945	0.929013	Top 5%
Lung cancer	9.07598	210711	2	34	0.92997	0.00053018	0.930937	0.929004	Top 5%
Lung cancer	9.07871	210675	2	32	0.929961	0.000530223	0.930928	0.928995	Top 5%
Lung cancer	9.08145	210641	11	25	0.929912	0.000530456	0.93088	0.928946	Top 5%
Lung cancer	9.08419	210605	6	29	0.929886	0.000530584	0.930853	0.928919	Top 5%
Lung cancer	9.08693	210570	12	29	0.929833	0.000530839	0.930801	0.928866	Top 5%
Lung cancer	9.08966	210529	8	42	0.929798	0.000531009	0.930766	0.92883	Top 5%
Lung cancer	9.0924	210479	1	24	0.929793	0.00053103	0.930761	0.928826	Top 5%
Lung cancer	9.09514	210454	1	24	0.929789	0.000531051	0.930757	0.928822	Top 5%
Lung cancer	9.09788	210429	8	38	0.929753	0.000531221	0.930722	0.928786	Top 5%
Lung cancer	9.10062	210383	6	30	0.929727	0.000531349	0.930696	0.928759	Top 5%
Lung cancer	9.10335	210347	7	34	0.929696	0.000531498	0.930665	0.928728	Top 5%
Lung cancer	9.10609	210306	14	27	0.929634	0.000531796	0.930604	0.928666	Top 5%
Lung cancer	9.10883	210265	5	36	0.929612	0.000531902	0.930582	0.928643	Top 5%
Lung cancer	9.11157	210224	0	28	0.929612	0.000531902	0.930582	0.928643	Top 5%
Lung cancer	9.11431	210196	0	33	0.929612	0.000531902	0.930582	0.928643	Top 5%
Lung cancer	9.11704	210163	7	41	0.929581	0.000532051	0.930551	0.928612	Top 5%
Lung cancer	9.11978	210115	14	44	0.929519	0.000532349	0.930489	0.92855	Top 5%
Lung cancer	9.12252	210057	10	34	0.929475	0.000532562	0.930446	0.928505	Top 5%
Lung cancer	9.12526	210013	13	36	0.929417	0.000532838	0.930388	0.928447	Top 5%
Lung cancer	9.12799	209964	10	19	0.929373	0.000533051	0.930345	0.928403	Top 5%
Lung cancer	9.13073	209935	0	28	0.929373	0.000533051	0.930345	0.928403	Top 5%
Lung cancer	9.13347	209907	3	31	0.92936	0.000533115	0.930331	0.928389	Top 5%
Lung cancer	9.13621	209873	9	34	0.92932	0.000533307	0.930292	0.928349	Top 5%
Lung cancer	9.13895	209830	7	18	0.929289	0.000533456	0.930261	0.928318	Top 5%
Lung cancer	9.14168	209805	10	33	0.929245	0.000533669	0.930217	0.928273	Top 5%
Lung cancer	9.14442	209762	11	37	0.929196	0.000533903	0.930169	0.928224	Top 5%
Lung cancer	9.14716	209714	5	43	0.929174	0.000534009	0.930147	0.928202	Top 5%
Lung cancer	9.1499	209666	1	25	0.929169	0.000534031	0.930142	0.928197	Top 5%
Lung cancer	9.15264	209640	3	31	0.929156	0.000534094	0.930129	0.928184	Top 5%
Lung cancer	9.15537	209606	7	27	0.929125	0.000534244	0.930098	0.928153	Top 5%
Lung cancer	9.15811	209572	6	28	0.929098	0.000534371	0.930072	0.928126	Top 5%
Lung cancer	9.16085	209538	4	36	0.929081	0.000534457	0.930054	0.928108	Top 5%
Lung cancer	9.16359	209498	7	42	0.92905	0.000534606	0.930024	0.928077	Top 5%
Lung cancer	9.16632	209449	5	45	0.929027	0.000534712	0.930002	0.928054	Top 5%
Lung cancer	9.16906	209399	0	22	0.929027	0.000534712	0.930002	0.928054	Top 5%
Lung cancer	9.1718	209377	4	38	0.92901	0.000534798	0.929984	0.928036	Top 5%
Lung cancer	9.17454	209335	3	32	0.928996	0.000534862	0.929971	0.928023	Top 5%
Lung cancer	9.17728	209300	7	24	0.928965	0.000535011	0.92994	0.927992	Top 5%
Lung cancer	9.18001	209269	9	37	0.928925	0.000535203	0.9299	0.927951	Top 5%
Lung cancer	9.18275	209223	14	34	0.928863	0.000535502	0.929839	0.927889	Top 5%
Lung cancer	9.18549	209175	7	32	0.928832	0.000535651	0.929808	0.927857	Top 5%
Lung cancer	9.18823	209136	3	37	0.928819	0.000535715	0.929795	0.927844	Top 5%
Lung cancer	9.19097	209096	1	29	0.928814	0.000535737	0.92979	0.92784	Top 5%
Lung cancer	9.1937	209066	7	33	0.928783	0.000535886	0.929759	0.927808	Top 5%
Lung cancer	9.19644	209026	6	33	0.928757	0.000536014	0.929733	0.927781	Top 5%
Lung cancer	9.19918	208987	9	29	0.928717	0.000536206	0.929693	0.927741	Top 5%
Lung cancer	9.20192	208949	10	24	0.928672	0.00053642	0.929649	0.927696	Top 5%
Lung cancer	9.20465	208915	9	21	0.928632	0.000536612	0.929609	0.927656	Top 5%
Lung cancer	9.20739	208885	1	33	0.928628	0.000536633	0.929605	0.927651	Top 5%
Lung cancer	9.21013	208851	1	34	0.928623	0.000536655	0.9296	0.927647	Top 5%
Lung cancer	9.21287	208816	9	18	0.928583	0.000536847	0.929561	0.927607	Top 5%
Lung cancer	9.21561	208789	8	28	0.928548	0.000537018	0.929525	0.927571	Top 5%
Lung cancer	9.21834	208753	5	27	0.928525	0.000537125	0.929503	0.927548	Top 5%
Lung cancer	9.22108	208721	12	29	0.928472	0.000537381	0.92945	0.927495	Top 5%
Lung cancer	9.22382	208680	5	25	0.92845	0.000537488	0.929428	0.927472	Top 5%
Lung cancer	9.22656	208650	1	34	0.928445	0.000537509	0.929424	0.927468	Top 5%
Lung cancer	9.2293	208615	0	35	0.928445	0.000537509	0.929424	0.927468	Top 5%
Lung cancer	9.23203	208580	11	30	0.928396	0.000537745	0.929375	0.927418	Top 5%
Lung cancer	9.23477	208539	4	31	0.928379	0.00053783	0.929358	0.9274	Top 5%
Lung cancer	9.23751	208504	8	28	0.928343	0.000538001	0.929322	0.927365	Top 5%
Lung cancer	9.24025	208468	7	21	0.928312	0.000538151	0.929291	0.927333	Top 5%
Lung cancer	9.24298	208440	2	26	0.928303	0.000538194	0.929283	0.927324	Top 5%
Lung cancer	9.24572	208412	3	31	0.928289	0.000538258	0.929269	0.927311	Top 5%
Lung cancer	9.24846	208378	1	28	0.928285	0.000538279	0.929265	0.927306	Top 5%
Lung cancer	9.2512	208349	5	24	0.928263	0.000538386	0.929243	0.927284	Top 5%
Lung cancer	9.25394	208320	13	26	0.928205	0.000538664	0.929185	0.927225	Top 5%
Lung cancer	9.25667	208281	7	28	0.928174	0.000538814	0.929154	0.927194	Top 5%
Lung cancer	9.25941	208246	10	27	0.928129	0.000539028	0.92911	0.927149	Top 5%
Lung cancer	9.26215	208209	7	30	0.928098	0.000539178	0.929079	0.927118	Top 5%
Lung cancer	9.26489	208172	0	39	0.928098	0.000539178	0.929079	0.927118	Top 5%
Lung cancer	9.26762	208133	2	34	0.928089	0.000539221	0.92907	0.927109	Top 5%
Lung cancer	9.27036	208097	7	26	0.928058	0.00053937	0.929039	0.927077	Top 5%
Lung cancer	9.2731	208064	12	23	0.928004	0.000539627	0.928986	0.927023	Top 5%
Lung cancer	9.27584	208029	12	32	0.927951	0.000539884	0.928933	0.926969	Top 5%
Lung cancer	9.27858	207985	7	36	0.927919	0.000540034	0.928902	0.926938	Top 5%
Lung cancer	9.28131	207942	8	31	0.927884	0.000540205	0.928867	0.926902	Top 5%
Lung cancer	9.28405	207903	2	32	0.927875	0.000540248	0.928858	0.926893	Top 5%
Lung cancer	9.28679	207869	3	25	0.927861	0.000540312	0.928845	0.926879	Top 5%
Lung cancer	9.28953	207841	11	22	0.927812	0.000540548	0.928796	0.92683	Top 5%
Lung cancer	9.29227	207808	5	28	0.92779	0.000540655	0.928774	0.926807	Top 5%
Lung cancer	9.295	207775	11	29	0.927741	0.000540891	0.928725	0.926758	Top 5%
Lung cancer	9.29774	207735	9	30	0.927701	0.000541083	0.928685	0.926717	Top 5%
Lung cancer	9.30048	207696	4	25	0.927683	0.000541169	0.928667	0.926699	Top 5%
Lung cancer	9.30322	207667	1	18	0.927678	0.000541191	0.928663	0.926695	Top 5%
Lung cancer	9.30595	207648	2	30	0.927669	0.000541233	0.928654	0.926686	Top 5%
Lung cancer	9.30869	207616	8	30	0.927634	0.000541405	0.928618	0.92665	Top 5%
Lung cancer	9.31143	207578	8	22	0.927598	0.000541576	0.928583	0.926614	Top 5%
Lung cancer	9.31417	207548	12	31	0.927544	0.000541833	0.92853	0.92656	Top 5%
Lung cancer	9.31691	207505	7	22	0.927513	0.000541983	0.928499	0.926528	Top 5%
Lung cancer	9.31964	207476	7	30	0.927482	0.000542133	0.928468	0.926497	Top 5%
Lung cancer	9.32238	207439	1	37	0.927477	0.000542155	0.928463	0.926492	Top 5%
Lung cancer	9.32512	207401	3	28	0.927464	0.000542219	0.92845	0.926479	Top 5%
Lung cancer	9.32786	207370	13	29	0.927406	0.000542498	0.928392	0.92642	Top 5%
Lung cancer	9.3306	207328	6	31	0.927379	0.000542627	0.928366	0.926393	Top 5%
Lung cancer	9.33333	207291	14	23	0.927316	0.000542927	0.928303	0.92633	Top 5%
Lung cancer	9.33607	207254	6	44	0.927289	0.000543055	0.928277	0.926303	Top 5%
Lung cancer	9.33881	207204	11	30	0.92724	0.000543291	0.928228	0.926253	Top 5%
Lung cancer	9.34155	207163	1	33	0.927236	0.000543313	0.928224	0.926249	Top 5%
Lung cancer	9.34428	207129	1	34	0.927231	0.000543334	0.928219	0.926244	Top 5%
Lung cancer	9.34702	207094	4	25	0.927213	0.00054342	0.928201	0.926226	Top 5%
Lung cancer	9.34976	207065	14	26	0.927151	0.00054372	0.928139	0.926163	Top 5%
Lung cancer	9.3525	207025	3	27	0.927137	0.000543785	0.928126	0.926149	Top 5%
Lung cancer	9.35524	206995	9	29	0.927097	0.000543978	0.928086	0.926109	Top 5%
Lung cancer	9.35797	206957	14	23	0.927034	0.000544278	0.928024	0.926046	Top 5%
Lung cancer	9.36071	206920	2	27	0.927025	0.000544321	0.928015	0.926037	Top 5%
Lung cancer	9.36345	206891	1	40	0.927021	0.000544342	0.92801	0.926032	Top 5%
Lung cancer	9.36619	206850	13	33	0.926962	0.000544622	0.927952	0.925973	Top 5%
Lung cancer	9.36893	206804	6	40	0.926935	0.00054475	0.927926	0.925946	Top 5%
Lung cancer	9.37166	206758	11	17	0.926886	0.000544986	0.927877	0.925897	Top 5%
Lung cancer	9.3744	206730	17	35	0.92681	0.000545351	0.927801	0.92582	Top 5%
Lung cancer	9.37714	206678	10	27	0.926765	0.000545566	0.927757	0.925775	Top 5%
Lung cancer	9.37988	206641	0	29	0.926765	0.000545566	0.927757	0.925775	Top 5%
Lung cancer	9.38261	206612	2	29	0.926756	0.000545609	0.927748	0.925766	Top 5%
Lung cancer	9.38535	206581	5	36	0.926734	0.000545716	0.927725	0.925743	Top 5%
Lung cancer	9.38809	206540	10	16	0.926689	0.000545931	0.927681	0.925698	Top 5%
Lung cancer	9.39083	206514	10	32	0.926644	0.000546146	0.927636	0.925653	Top 5%
Lung cancer	9.39357	206472	10	33	0.926599	0.00054636	0.927592	0.925607	Top 5%
Lung cancer	9.3963	206429	5	26	0.926577	0.000546468	0.92757	0.925585	Top 5%
Lung cancer	9.39904	206398	2	27	0.926568	0.000546511	0.927561	0.925576	Top 5%
Lung cancer	9.40178	206369	4	23	0.92655	0.000546597	0.927543	0.925558	Top 5%
Lung cancer	9.40452	206342	1	22	0.926545	0.000546618	0.927538	0.925553	Top 5%
Lung cancer	9.40726	206319	5	26	0.926523	0.000546726	0.927516	0.92553	Top 5%
Lung cancer	9.40999	206288	13	24	0.926464	0.000547005	0.927458	0.925472	Top 5%
Lung cancer	9.41273	206251	9	34	0.926424	0.000547198	0.927418	0.925431	Top 5%
Lung cancer	9.41547	206208	6	23	0.926397	0.000547327	0.927391	0.925404	Top 5%
Lung cancer	9.41821	206179	5	24	0.926375	0.000547435	0.927369	0.925381	Top 5%
Lung cancer	9.42094	206150	1	21	0.92637	0.000547456	0.927365	0.925377	Top 5%
Lung cancer	9.42368	206128	9	26	0.92633	0.00054765	0.927324	0.925336	Top 5%
Lung cancer	9.42642	206093	7	29	0.926298	0.0005478	0.927293	0.925304	Top 5%
Lung cancer	9.42916	206057	8	31	0.926262	0.000547972	0.927257	0.925268	Top 5%
Lung cancer	9.4319	206018	10	29	0.926217	0.000548187	0.927213	0.925223	Top 5%
Lung cancer	9.43463	205979	8	26	0.926181	0.000548359	0.927177	0.925186	Top 5%
Lung cancer	9.43737	205945	1	27	0.926177	0.00054838	0.927173	0.925182	Top 5%
Lung cancer	9.44011	205917	3	33	0.926163	0.000548445	0.927159	0.925168	Top 5%
Lung cancer	9.44285	205881	9	29	0.926123	0.000548638	0.927119	0.925127	Top 5%
Lung cancer	9.44559	205843	6	27	0.926096	0.000548767	0.927092	0.9251	Top 5%
Lung cancer	9.44832	205810	8	26	0.92606	0.00054894	0.927057	0.925064	Top 5%
Lung cancer	9.45106	205776	7	20	0.926028	0.00054909	0.927025	0.925032	Top 5%
Lung cancer	9.4538	205749	5	34	0.926006	0.000549198	0.927003	0.92501	Top 5%
Lung cancer	9.45654	205710	0	38	0.926006	0.000549198	0.927003	0.92501	Top 5%
Lung cancer	9.45927	205672	0	28	0.926006	0.000549198	0.927003	0.92501	Top 5%
Lung cancer	9.46201	205644	4	39	0.925988	0.000549284	0.926985	0.924991	Top 5%
Lung cancer	9.46475	205601	7	26	0.925956	0.000549434	0.926954	0.92496	Top 5%
Lung cancer	9.46749	205568	10	26	0.925911	0.00054965	0.926909	0.924914	Top 5%
Lung cancer	9.47023	205532	8	31	0.925875	0.000549822	0.926873	0.924878	Top 5%
Lung cancer	9.47296	205493	7	26	0.925844	0.000549973	0.926842	0.924846	Top 5%
Lung cancer	9.4757	205460	3	30	0.92583	0.000550037	0.926829	0.924832	Top 5%
Lung cancer	9.47844	205427	1	24	0.925826	0.000550059	0.926824	0.924828	Top 5%
Lung cancer	9.48118	205402	13	27	0.925767	0.000550339	0.926766	0.924769	Top 5%
Lung cancer	9.48392	205362	6	32	0.92574	0.000550468	0.926739	0.924742	Top 5%
Lung cancer	9.48665	205324	10	20	0.925695	0.000550684	0.926694	0.924696	Top 5%
Lung cancer	9.48939	205294	13	30	0.925636	0.000550964	0.926636	0.924637	Top 5%
Lung cancer	9.49213	205251	6	24	0.925609	0.000551093	0.926609	0.92461	Top 5%
Lung cancer	9.49487	205221	5	22	0.925587	0.000551201	0.926587	0.924587	Top 5%
Lung cancer	9.4976	205194	2	30	0.925578	0.000551244	0.926578	0.924578	Top 5%
Lung cancer	9.50034	205162	9	31	0.925537	0.000551438	0.926538	0.924537	Top 5%
Lung cancer	9.50308	205122	7	26	0.925505	0.000551588	0.926506	0.924505	Top 5%
Lung cancer	9.50582	205089	6	32	0.925478	0.000551718	0.92648	0.924478	Top 5%
Lung cancer	9.50856	205051	8	28	0.925442	0.00055189	0.926444	0.924442	Top 5%
Lung cancer	9.51129	205015	6	28	0.925415	0.000552019	0.926417	0.924414	Top 5%
Lung cancer	9.51403	204981	1	27	0.925411	0.000552041	0.926412	0.92441	Top 5%
Lung cancer	9.51677	204953	2	27	0.925402	0.000552084	0.926403	0.924401	Top 5%
Lung cancer	9.51951	204924	9	27	0.925361	0.000552278	0.926363	0.92436	Top 5%
Lung cancer	9.52225	204888	8	21	0.925325	0.000552451	0.926327	0.924323	Top 5%
Lung cancer	9.52498	204859	18	27	0.925243	0.000552839	0.926247	0.924241	Top 5%
Lung cancer	9.52772	204814	9	15	0.925203	0.000553033	0.926206	0.924201	Top 5%
Lung cancer	9.53046	204790	5	27	0.92518	0.000553141	0.926184	0.924178	Top 5%
Lung cancer	9.5332	204758	1	26	0.925176	0.000553162	0.926179	0.924173	Top 5%
Lung cancer	9.53593	204731	1	31	0.925171	0.000553184	0.926175	0.924169	Top 5%
Lung cancer	9.53867	204699	4	28	0.925153	0.00055327	0.926157	0.92415	Top 5%
Lung cancer	9.54141	204667	6	20	0.925126	0.000553399	0.92613	0.924123	Top 5%
Lung cancer	9.54415	204641	10	23	0.925081	0.000553615	0.926085	0.924078	Top 5%
Lung cancer	9.54689	204608	9	29	0.92504	0.000553809	0.926045	0.924037	Top 5%
Lung cancer	9.54962	204570	4	30	0.925022	0.000553896	0.926027	0.924018	Top 5%
Lung cancer	9.55236	204536	4	31	0.925004	0.000553982	0.926009	0.924	Top 5%
Lung cancer	9.5551	204501	3	25	0.92499	0.000554047	0.925995	0.923986	Top 5%
Lung cancer	9.55784	204473	8	28	0.924954	0.000554219	0.925959	0.92395	Top 5%
Lung cancer	9.56057	204437	11	25	0.924904	0.000554457	0.92591	0.9239	Top 5%
Lung cancer	9.56331	204401	4	14	0.924886	0.000554543	0.925892	0.923882	Top 5%
Lung cancer	9.56605	204383	8	31	0.92485	0.000554716	0.925856	0.923845	Top 5%
Lung cancer	9.56879	204344	8	19	0.924814	0.000554888	0.92582	0.923809	Top 5%
Lung cancer	9.57153	204317	2	24	0.924805	0.000554931	0.925811	0.9238	Top 5%
Lung cancer	9.57426	204291	2	24	0.924796	0.000554975	0.925802	0.92379	Top 5%
Lung cancer	9.577	204265	7	22	0.924764	0.000555126	0.925771	0.923758	Top 5%
Lung cancer	9.57974	204236	5	23	0.924741	0.000555234	0.925748	0.923736	Top 5%
Lung cancer	9.58248	204208	12	30	0.924687	0.000555493	0.925694	0.923681	Top 5%
Lung cancer	9.58522	204166	14	31	0.924624	0.000555795	0.925631	0.923617	Top 5%
Lung cancer	9.58795	204121	4	22	0.924606	0.000555881	0.925613	0.923599	Top 5%
Lung cancer	9.59069	204095	2	22	0.924597	0.000555925	0.925605	0.92359	Top 5%
Lung cancer	9.59343	204071	1	24	0.924592	0.000555946	0.9256	0.923585	Top 5%
Lung cancer	9.59617	204046	10	20	0.924547	0.000556162	0.925555	0.923539	Top 5%
Lung cancer	9.5989	204016	10	32	0.924501	0.000556378	0.92551	0.923494	Top 5%
Lung cancer	9.60164	203974	7	26	0.92447	0.000556529	0.925479	0.923462	Top 5%
Lung cancer	9.60438	203941	6	25	0.924442	0.000556659	0.925452	0.923434	Top 5%
Lung cancer	9.60712	203910	7	26	0.924411	0.00055681	0.92542	0.923402	Top 5%
Lung cancer	9.60986	203877	0	21	0.924411	0.00055681	0.92542	0.923402	Top 5%
Lung cancer	9.61259	203856	0	16	0.924411	0.00055681	0.92542	0.923402	Top 5%
Lung cancer	9.61533	203840	12	27	0.924356	0.000557069	0.925366	0.923348	Top 5%
Lung cancer	9.61807	203801	11	23	0.924306	0.000557307	0.925317	0.923297	Top 5%
Lung cancer	9.62081	203767	5	25	0.924284	0.000557415	0.925294	0.923274	Top 5%
Lung cancer	9.62355	203737	16	32	0.924211	0.000557761	0.925222	0.923201	Top 5%
Lung cancer	9.62628	203689	5	21	0.924188	0.000557869	0.925199	0.923178	Top 5%
Lung cancer	9.62902	203663	1	22	0.924184	0.00055789	0.925195	0.923174	Top 5%
Lung cancer	9.63176	203640	0	12	0.924184	0.00055789	0.925195	0.923174	Top 5%
Lung cancer	9.6345	203628	8	20	0.924148	0.000558063	0.925159	0.923137	Top 5%
Lung cancer	9.63723	203600	9	24	0.924107	0.000558258	0.925118	0.923096	Top 5%
Lung cancer	9.63997	203567	12	21	0.924052	0.000558517	0.925064	0.923041	Top 5%
Lung cancer	9.64271	203534	10	28	0.924007	0.000558733	0.925019	0.922996	Top 5%
Lung cancer	9.64545	203496	3	25	0.923993	0.000558798	0.925006	0.922982	Top 5%
Lung cancer	9.64819	203468	3	20	0.92398	0.000558863	0.924992	0.922968	Top 5%
Lung cancer	9.65092	203445	2	24	0.923971	0.000558906	0.924983	0.922959	Top 5%
Lung cancer	9.65366	203419	0	15	0.923971	0.000558906	0.924983	0.922959	Top 5%
Lung cancer	9.6564	203404	3	31	0.923957	0.000558971	0.92497	0.922945	Top 5%
Lung cancer	9.65914	203370	15	24	0.923889	0.000559295	0.924902	0.922877	Top 5%
Lung cancer	9.66188	203331	11	34	0.923839	0.000559533	0.924852	0.922826	Top 5%
Lung cancer	9.66461	203286	8	21	0.923802	0.000559706	0.924816	0.92279	Top 5%
Lung cancer	9.66735	203257	0	25	0.923802	0.000559706	0.924816	0.92279	Top 5%
Lung cancer	9.67009	203232	3	31	0.923789	0.000559771	0.924803	0.922776	Top 5%
Lung cancer	9.67283	203198	8	31	0.923752	0.000559944	0.924767	0.922739	Top 5%
Lung cancer	9.67556	203159	7	20	0.923721	0.000560095	0.924735	0.922707	Top 5%
Lung cancer	9.6783	203132	7	24	0.923689	0.000560247	0.924704	0.922675	Top 5%
Lung cancer	9.68104	203101	7	27	0.923657	0.000560398	0.924672	0.922643	Top 5%
Lung cancer	9.68378	203067	8	27	0.923621	0.000560571	0.924636	0.922606	Top 5%
Lung cancer	9.68652	203032	2	25	0.923611	0.000560615	0.924627	0.922597	Top 5%
Lung cancer	9.68925	203005	1	24	0.923607	0.000560636	0.924622	0.922593	Top 5%
Lung cancer	9.69199	202980	4	29	0.923589	0.000560723	0.924604	0.922574	Top 5%
Lung cancer	9.69473	202947	10	17	0.923543	0.000560939	0.924559	0.922528	Top 5%
Lung cancer	9.69747	202920	8	24	0.923507	0.000561113	0.924523	0.922492	Top 5%
Lung cancer	9.70021	202888	10	25	0.923461	0.000561329	0.924478	0.922446	Top 5%
Lung cancer	9.70294	202853	10	27	0.923416	0.000561545	0.924433	0.9224	Top 5%
Lung cancer	9.70568	202816	4	22	0.923398	0.000561632	0.924415	0.922382	Top 5%
Lung cancer	9.70842	202790	1	34	0.923393	0.000561654	0.92441	0.922377	Top 5%
Lung cancer	9.71116	202755	9	23	0.923352	0.000561849	0.924369	0.922336	Top 5%
Lung cancer	9.71389	202723	4	21	0.923334	0.000561935	0.924351	0.922317	Top 5%
Lung cancer	9.71663	202698	9	26	0.923293	0.00056213	0.924311	0.922276	Top 5%
Lung cancer	9.71937	202663	10	22	0.923247	0.000562347	0.924265	0.92223	Top 5%
Lung cancer	9.72211	202631	7	24	0.923215	0.000562498	0.924234	0.922198	Top 5%
Lung cancer	9.72485	202600	0	29	0.923215	0.000562498	0.924234	0.922198	Top 5%
Lung cancer	9.72758	202571	2	22	0.923206	0.000562541	0.924225	0.922189	Top 5%
Lung cancer	9.73032	202547	5	23	0.923183	0.00056265	0.924202	0.922166	Top 5%
Lung cancer	9.73306	202519	2	23	0.923174	0.000562693	0.924193	0.922157	Top 5%
Lung cancer	9.7358	202494	6	23	0.923147	0.000562823	0.924166	0.922129	Top 5%
Lung cancer	9.73854	202465	8	31	0.92311	0.000562996	0.92413	0.922092	Top 5%
Lung cancer	9.74127	202426	10	30	0.923065	0.000563213	0.924084	0.922046	Top 5%
Lung cancer	9.74401	202386	4	26	0.923047	0.0005633	0.924066	0.922028	Top 5%
Lung cancer	9.74675	202356	2	30	0.923037	0.000563343	0.924057	0.922019	Top 5%
Lung cancer	9.74949	202324	7	24	0.923006	0.000563495	0.924025	0.921987	Top 5%
Lung cancer	9.75222	202293	14	22	0.922942	0.000563798	0.923962	0.921922	Top 5%
Lung cancer	9.75496	202257	11	31	0.922891	0.000564037	0.923912	0.921872	Top 5%
Lung cancer	9.7577	202215	6	28	0.922864	0.000564167	0.923885	0.921844	Top 5%
Lung cancer	9.76044	202181	9	33	0.922823	0.000564362	0.923844	0.921803	Top 5%
Lung cancer	9.76318	202139	5	21	0.9228	0.00056447	0.923822	0.92178	Top 5%
Lung cancer	9.76591	202113	1	27	0.922796	0.000564492	0.923817	0.921775	Top 5%
Lung cancer	9.76865	202085	12	31	0.922741	0.000564752	0.923763	0.92172	Top 5%
Lung cancer	9.77139	202042	11	30	0.922691	0.000564991	0.923713	0.921669	Top 5%
Lung cancer	9.77413	202001	7	25	0.922659	0.000565143	0.923681	0.921637	Top 5%
Lung cancer	9.77687	201969	15	34	0.92259	0.000565468	0.923613	0.921568	Top 5%
Lung cancer	9.7796	201920	6	35	0.922563	0.000565598	0.923586	0.921541	Top 5%
Lung cancer	9.78234	201879	2	29	0.922554	0.000565641	0.923577	0.921531	Top 5%
Lung cancer	9.78508	201848	1	31	0.922549	0.000565663	0.923572	0.921527	Top 5%
Lung cancer	9.78782	201816	13	33	0.92249	0.000565945	0.923513	0.921467	Top 5%
Lung cancer	9.79055	201770	11	28	0.922439	0.000566184	0.923463	0.921416	Top 5%
Lung cancer	9.79329	201731	2	27	0.92243	0.000566227	0.923454	0.921407	Top 5%
Lung cancer	9.79603	201702	9	32	0.922389	0.000566423	0.923414	0.921365	Top 5%
Lung cancer	9.79877	201661	8	31	0.922352	0.000566596	0.923377	0.921329	Top 5%
Lung cancer	9.80151	201622	1	35	0.922348	0.000566618	0.923373	0.921324	Top 5%
Lung cancer	9.80424	201586	0	31	0.922348	0.000566618	0.923373	0.921324	Top 5%
Lung cancer	9.80698	201555	2	26	0.922339	0.000566661	0.923364	0.921315	Top 5%
Lung cancer	9.80972	201527	7	39	0.922307	0.000566813	0.923332	0.921283	Top 5%
Lung cancer	9.81246	201481	8	26	0.92227	0.000566987	0.923295	0.921246	Top 5%
Lung cancer	9.8152	201447	7	29	0.922238	0.000567139	0.923264	0.921213	Top 5%
Lung cancer	9.81793	201411	1	21	0.922233	0.000567161	0.923259	0.921209	Top 5%
Lung cancer	9.82067	201389	3	25	0.92222	0.000567226	0.923245	0.921195	Top 5%
Lung cancer	9.82341	201361	0	24	0.92222	0.000567226	0.923245	0.921195	Top 5%
Lung cancer	9.82615	201337	1	30	0.922215	0.000567248	0.923241	0.92119	Top 5%
Lung cancer	9.82888	201306	10	40	0.922169	0.000567466	0.923195	0.921144	Top 5%
Lung cancer	9.83162	201256	6	28	0.922142	0.000567596	0.923168	0.921116	Top 5%
Lung cancer	9.83436	201222	4	34	0.922123	0.000567683	0.92315	0.921098	Top 5%
Lung cancer	9.8371	201184	8	26	0.922087	0.000567857	0.923114	0.921061	Top 5%
Lung cancer	9.83984	201150	0	18	0.922087	0.000567857	0.923114	0.921061	Top 5%
Lung cancer	9.84257	201132	3	28	0.922073	0.000567922	0.9231	0.921047	Top 5%
Lung cancer	9.84531	201101	8	23	0.922036	0.000568097	0.923063	0.92101	Top 5%
Lung cancer	9.84805	201070	5	34	0.922013	0.000568205	0.923041	0.920987	Top 5%
Lung cancer	9.85079	201031	4	25	0.921995	0.000568293	0.923023	0.920969	Top 5%
Lung cancer	9.85352	201002	7	23	0.921963	0.000568445	0.922991	0.920936	Top 5%
Lung cancer	9.85626	200972	3	27	0.921949	0.00056851	0.922977	0.920922	Top 5%
Lung cancer	9.859	200942	2	24	0.92194	0.000568554	0.922968	0.920913	Top 5%
Lung cancer	9.86174	200916	3	25	0.921926	0.000568619	0.922954	0.920899	Top 5%
Lung cancer	9.86448	200888	4	28	0.921908	0.000568706	0.922936	0.920881	Top 5%
Lung cancer	9.86721	200856	3	20	0.921894	0.000568772	0.922922	0.920867	Top 5%
Lung cancer	9.86995	200833	7	23	0.921862	0.000568924	0.92289	0.920835	Top 5%
Lung cancer	9.87269	200803	2	21	0.921853	0.000568968	0.922881	0.920825	Top 5%
Lung cancer	9.87543	200780	7	29	0.921821	0.00056912	0.922849	0.920793	Top 5%
Lung cancer	9.87817	200744	1	27	0.921816	0.000569142	0.922845	0.920788	Top 5%
Lung cancer	9.8809	200716	2	30	0.921807	0.000569186	0.922836	0.920779	Top 5%
Lung cancer	9.88364	200684	2	27	0.921798	0.000569229	0.922827	0.92077	Top 5%
Lung cancer	9.88638	200655	10	29	0.921752	0.000569448	0.922781	0.920724	Top 5%
Lung cancer	9.88912	200616	7	34	0.92172	0.0005696	0.922749	0.920691	Top 5%
Lung cancer	9.89185	200575	6	34	0.921692	0.000569731	0.922722	0.920663	Top 5%
Lung cancer	9.89459	200535	9	33	0.921651	0.000569928	0.922681	0.920622	Top 5%
Lung cancer	9.89733	200493	2	42	0.921641	0.000569971	0.922672	0.920612	Top 5%
Lung cancer	9.90007	200449	3	37	0.921628	0.000570037	0.922658	0.920598	Top 5%
Lung cancer	9.90281	200409	3	33	0.921614	0.000570102	0.922644	0.920585	Top 5%
Lung cancer	9.90554	200373	2	26	0.921605	0.000570146	0.922635	0.920575	Top 5%
Lung cancer	9.90828	200345	6	39	0.921577	0.000570277	0.922608	0.920548	Top 5%
Lung cancer	9.91102	200300	5	37	0.921554	0.000570386	0.922585	0.920524	Top 5%
Lung cancer	9.91376	200258	5	25	0.921531	0.000570496	0.922562	0.920501	Top 5%
Lung cancer	9.9165	200228	0	24	0.921531	0.000570496	0.922562	0.920501	Top 5%
Lung cancer	9.91923	200204	0	35	0.921531	0.000570496	0.922562	0.920501	Top 5%
Lung cancer	9.92197	200169	1	39	0.921526	0.000570517	0.922557	0.920497	Top 5%
Lung cancer	9.92471	200129	4	34	0.921508	0.000570605	0.922539	0.920478	Top 5%
Lung cancer	9.92745	200091	4	32	0.92149	0.000570693	0.922521	0.920459	Top 5%
Lung cancer	9.93018	200055	8	39	0.921453	0.000570868	0.922484	0.920422	Top 5%
Lung cancer	9.93292	200008	2	28	0.921443	0.000570911	0.922475	0.920413	Top 5%
Lung cancer	9.93566	199978	0	38	0.921443	0.000570911	0.922475	0.920413	Top 5%
Lung cancer	9.9384	199940	0	33	0.921443	0.000570911	0.922475	0.920413	Top 5%
Lung cancer	9.94114	199907	2	30	0.921434	0.000570955	0.922466	0.920404	Top 5%
Lung cancer	9.94387	199875	2	21	0.921425	0.000570999	0.922457	0.920394	Top 5%
Lung cancer	9.94661	199852	4	32	0.921407	0.000571087	0.922439	0.920376	Top 5%
Lung cancer	9.94935	199816	4	41	0.921388	0.000571174	0.92242	0.920357	Top 5%
Lung cancer	9.95209	199771	6	22	0.92136	0.000571306	0.922393	0.920329	Top 5%
Lung cancer	9.95483	199743	0	26	0.92136	0.000571306	0.922393	0.920329	Top 5%
Lung cancer	9.95756	199717	0	29	0.92136	0.000571306	0.922393	0.920329	Top 5%
Lung cancer	9.9603	199688	4	27	0.921342	0.000571394	0.922374	0.920311	Top 5%
Lung cancer	9.96304	199657	7	29	0.92131	0.000571548	0.922342	0.920278	Top 5%
Lung cancer	9.96578	199621	4	29	0.921291	0.000571635	0.922324	0.92026	Top 5%
Lung cancer	9.96851	199588	8	25	0.921254	0.000571811	0.922287	0.920222	Top 5%
Lung cancer	9.97125	199555	8	31	0.921217	0.000571987	0.922251	0.920185	Top 5%
Lung cancer	9.97399	199516	0	34	0.921217	0.000571987	0.922251	0.920185	Top 5%
Lung cancer	9.97673	199482	0	33	0.921217	0.000571987	0.922251	0.920185	Top 5%
Lung cancer	9.97947	199449	4	27	0.921199	0.000572075	0.922232	0.920167	Top 5%
Lung cancer	9.9822	199418	3	32	0.921185	0.00057214	0.922219	0.920153	Top 5%
Lung cancer	9.98494	199383	0	25	0.921185	0.00057214	0.922219	0.920153	Top 5%
Lung cancer	9.98768	199358	0	22	0.921185	0.00057214	0.922219	0.920153	Top 5%
Lung cancer	9.99042	199336	4	19	0.921167	0.000572228	0.9222	0.920134	Top 5%
Lung cancer	9.99316	199313	0	21	0.921167	0.000572228	0.9222	0.920134	Top 5%
Lung cancer	9.99589	199292	0	19	0.921167	0.000572228	0.9222	0.920134	Top 5%
Lung cancer	9.99863	199273	0	20	0.921167	0.000572228	0.9222	0.920134	Top 5%
Lung cancer	10.0014	199253	5	199248	0.921143	0.000572338	0.922177	0.920111	Top 5%

### Sheet: TableS26
Outcome_Phenotype	time	n.risk	n.event	n.censor	surv	std.err	upper	lower	strata
Myocardial infarction	0.00821355	316989	1	0	0.999997	3.15469e-06	1	0.999991	Bottom 5%
Myocardial infarction	0.0246407	316988	1	0	0.999994	4.46141e-06	1	0.999985	Bottom 5%
Myocardial infarction	0.0328542	316987	2	0	0.999987	6.30941e-06	1	0.999975	Bottom 5%
Myocardial infarction	0.0410678	316985	0	1	0.999987	6.30941e-06	1	0.999975	Bottom 5%
Myocardial infarction	0.0438056	316984	0	1	0.999987	6.30941e-06	1	0.999975	Bottom 5%
Myocardial infarction	0.0465435	316983	0	1	0.999987	6.30941e-06	1	0.999975	Bottom 5%
Myocardial infarction	0.0492813	316982	1	0	0.999984	7.05416e-06	0.999998	0.99997	Bottom 5%
Myocardial infarction	0.0520192	316981	2	0	0.999978	8.34663e-06	0.999994	0.999962	Bottom 5%
Myocardial infarction	0.0574949	316979	0	1	0.999978	8.34663e-06	0.999994	0.999962	Bottom 5%
Myocardial infarction	0.0629706	316978	1	0	0.999975	8.92295e-06	0.999992	0.999957	Bottom 5%
Myocardial infarction	0.0848734	316977	0	1	0.999975	8.92295e-06	0.999992	0.999957	Bottom 5%
Myocardial infarction	0.109514	316976	1	0	0.999972	9.46424e-06	0.99999	0.999953	Bottom 5%
Myocardial infarction	0.112252	316975	1	0	0.999968	9.97622e-06	0.999988	0.999949	Bottom 5%
Myocardial infarction	0.11499	316974	0	1	0.999968	9.97622e-06	0.999988	0.999949	Bottom 5%
Myocardial infarction	0.117728	316973	1	0	0.999965	1.04632e-05	0.999986	0.999945	Bottom 5%
Myocardial infarction	0.125941	316972	0	1	0.999965	1.04632e-05	0.999986	0.999945	Bottom 5%
Myocardial infarction	0.128679	316971	1	1	0.999962	1.09285e-05	0.999984	0.999941	Bottom 5%
Myocardial infarction	0.131417	316969	1	0	0.999959	1.13747e-05	0.999981	0.999937	Bottom 5%
Myocardial infarction	0.13963	316968	0	1	0.999959	1.13747e-05	0.999981	0.999937	Bottom 5%
Myocardial infarction	0.145106	316967	0	1	0.999959	1.13747e-05	0.999981	0.999937	Bottom 5%
Myocardial infarction	0.161533	316966	1	1	0.999956	1.18041e-05	0.999979	0.999933	Bottom 5%
Myocardial infarction	0.172485	316964	0	1	0.999956	1.18041e-05	0.999979	0.999933	Bottom 5%
Myocardial infarction	0.186174	316963	0	1	0.999956	1.18041e-05	0.999979	0.999933	Bottom 5%
Myocardial infarction	0.188912	316962	1	2	0.999953	1.22185e-05	0.999977	0.999929	Bottom 5%
Myocardial infarction	0.194387	316959	1	0	0.99995	1.26193e-05	0.999974	0.999925	Bottom 5%
Myocardial infarction	0.208077	316958	0	1	0.99995	1.26193e-05	0.999974	0.999925	Bottom 5%
Myocardial infarction	0.213552	316957	0	1	0.99995	1.26193e-05	0.999974	0.999925	Bottom 5%
Myocardial infarction	0.224504	316956	0	1	0.99995	1.26193e-05	0.999974	0.999925	Bottom 5%
Myocardial infarction	0.232717	316955	2	0	0.999943	1.33848e-05	0.999969	0.999917	Bottom 5%
Myocardial infarction	0.238193	316953	0	1	0.999943	1.33848e-05	0.999969	0.999917	Bottom 5%
Myocardial infarction	0.240931	316952	0	1	0.999943	1.33848e-05	0.999969	0.999917	Bottom 5%
Myocardial infarction	0.243669	316951	0	1	0.999943	1.33848e-05	0.999969	0.999917	Bottom 5%
Myocardial infarction	0.246407	316950	0	1	0.999943	1.33848e-05	0.999969	0.999917	Bottom 5%
Myocardial infarction	0.249144	316949	0	1	0.999943	1.33848e-05	0.999969	0.999917	Bottom 5%
Myocardial infarction	0.251882	316948	1	3	0.99994	1.37517e-05	0.999967	0.999913	Bottom 5%
Myocardial infarction	0.265572	316944	0	1	0.99994	1.37517e-05	0.999967	0.999913	Bottom 5%
Myocardial infarction	0.271047	316943	1	0	0.999937	1.4109e-05	0.999965	0.999909	Bottom 5%
Myocardial infarction	0.279261	316942	0	1	0.999937	1.4109e-05	0.999965	0.999909	Bottom 5%
Myocardial infarction	0.284736	316941	0	2	0.999937	1.4109e-05	0.999965	0.999909	Bottom 5%
Myocardial infarction	0.29295	316939	1	0	0.999934	1.44575e-05	0.999962	0.999905	Bottom 5%
Myocardial infarction	0.298426	316938	0	1	0.999934	1.44575e-05	0.999962	0.999905	Bottom 5%
Myocardial infarction	0.306639	316937	0	1	0.999934	1.44575e-05	0.999962	0.999905	Bottom 5%
Myocardial infarction	0.309377	316936	3	0	0.999924	1.54559e-05	0.999955	0.999894	Bottom 5%
Myocardial infarction	0.323066	316933	1	0	0.999921	1.57747e-05	0.999952	0.99989	Bottom 5%
Myocardial infarction	0.334018	316932	0	1	0.999921	1.57747e-05	0.999952	0.99989	Bottom 5%
Myocardial infarction	0.336756	316931	0	1	0.999921	1.57747e-05	0.999952	0.99989	Bottom 5%
Myocardial infarction	0.344969	316930	1	1	0.999918	1.60872e-05	0.99995	0.999886	Bottom 5%
Myocardial infarction	0.353183	316928	0	1	0.999918	1.60872e-05	0.99995	0.999886	Bottom 5%
Myocardial infarction	0.355921	316927	0	1	0.999918	1.60872e-05	0.99995	0.999886	Bottom 5%
Myocardial infarction	0.358658	316926	0	2	0.999918	1.60872e-05	0.99995	0.999886	Bottom 5%
Myocardial infarction	0.36961	316924	0	2	0.999918	1.60872e-05	0.99995	0.999886	Bottom 5%
Myocardial infarction	0.375086	316922	0	3	0.999918	1.60872e-05	0.99995	0.999886	Bottom 5%
Myocardial infarction	0.377823	316919	0	1	0.999918	1.60872e-05	0.99995	0.999886	Bottom 5%
Myocardial infarction	0.380561	316918	0	1	0.999918	1.60872e-05	0.99995	0.999886	Bottom 5%
Myocardial infarction	0.386037	316917	0	1	0.999918	1.60872e-05	0.99995	0.999886	Bottom 5%
Myocardial infarction	0.388775	316916	0	1	0.999918	1.60872e-05	0.99995	0.999886	Bottom 5%
Myocardial infarction	0.394251	316915	0	1	0.999918	1.60872e-05	0.99995	0.999886	Bottom 5%
Myocardial infarction	0.402464	316914	0	1	0.999918	1.60872e-05	0.99995	0.999886	Bottom 5%
Myocardial infarction	0.40794	316913	0	2	0.999918	1.60872e-05	0.99995	0.999886	Bottom 5%
Myocardial infarction	0.413415	316911	1	0	0.999915	1.63937e-05	0.999947	0.999883	Bottom 5%
Myocardial infarction	0.416153	316910	0	1	0.999915	1.63937e-05	0.999947	0.999883	Bottom 5%
Myocardial infarction	0.418891	316909	1	0	0.999912	1.66946e-05	0.999944	0.999879	Bottom 5%
Myocardial infarction	0.427105	316908	0	2	0.999912	1.66946e-05	0.999944	0.999879	Bottom 5%
Myocardial infarction	0.435318	316906	1	0	0.999909	1.69902e-05	0.999942	0.999875	Bottom 5%
Myocardial infarction	0.440794	316905	0	2	0.999909	1.69902e-05	0.999942	0.999875	Bottom 5%
Myocardial infarction	0.443532	316903	0	3	0.999909	1.69902e-05	0.999942	0.999875	Bottom 5%
Myocardial infarction	0.449008	316900	0	2	0.999909	1.69902e-05	0.999942	0.999875	Bottom 5%
Myocardial infarction	0.454483	316898	0	2	0.999909	1.69902e-05	0.999942	0.999875	Bottom 5%
Myocardial infarction	0.462697	316896	1	0	0.999905	1.72808e-05	0.999939	0.999871	Bottom 5%
Myocardial infarction	0.468172	316895	0	1	0.999905	1.72808e-05	0.999939	0.999871	Bottom 5%
Myocardial infarction	0.476386	316894	0	1	0.999905	1.72808e-05	0.999939	0.999871	Bottom 5%
Myocardial infarction	0.479124	316893	0	2	0.999905	1.72808e-05	0.999939	0.999871	Bottom 5%
Myocardial infarction	0.487337	316891	0	2	0.999905	1.72808e-05	0.999939	0.999871	Bottom 5%
Myocardial infarction	0.501027	316889	0	1	0.999905	1.72808e-05	0.999939	0.999871	Bottom 5%
Myocardial infarction	0.503765	316888	0	1	0.999905	1.72808e-05	0.999939	0.999871	Bottom 5%
Myocardial infarction	0.506502	316887	0	1	0.999905	1.72808e-05	0.999939	0.999871	Bottom 5%
Myocardial infarction	0.52293	316886	0	2	0.999905	1.72808e-05	0.999939	0.999871	Bottom 5%
Myocardial infarction	0.525667	316884	0	2	0.999905	1.72808e-05	0.999939	0.999871	Bottom 5%
Myocardial infarction	0.533881	316882	1	0	0.999902	1.75666e-05	0.999937	0.999868	Bottom 5%
Myocardial infarction	0.542094	316881	0	2	0.999902	1.75666e-05	0.999937	0.999868	Bottom 5%
Myocardial infarction	0.544832	316879	0	1	0.999902	1.75666e-05	0.999937	0.999868	Bottom 5%
Myocardial infarction	0.550308	316878	0	3	0.999902	1.75666e-05	0.999937	0.999868	Bottom 5%
Myocardial infarction	0.553046	316875	0	3	0.999902	1.75666e-05	0.999937	0.999868	Bottom 5%
Myocardial infarction	0.555784	316872	0	1	0.999902	1.75666e-05	0.999937	0.999868	Bottom 5%
Myocardial infarction	0.558522	316871	0	1	0.999902	1.75666e-05	0.999937	0.999868	Bottom 5%
Myocardial infarction	0.566735	316870	0	1	0.999902	1.75666e-05	0.999937	0.999868	Bottom 5%
Myocardial infarction	0.569473	316869	0	1	0.999902	1.75666e-05	0.999937	0.999868	Bottom 5%
Myocardial infarction	0.577687	316868	1	0	0.999899	1.78478e-05	0.999934	0.999864	Bottom 5%
Myocardial infarction	0.5859	316867	1	1	0.999896	1.81247e-05	0.999931	0.99986	Bottom 5%
Myocardial infarction	0.591376	316865	1	0	0.999893	1.83974e-05	0.999929	0.999857	Bottom 5%
Myocardial infarction	0.596851	316864	1	2	0.99989	1.86661e-05	0.999926	0.999853	Bottom 5%
Myocardial infarction	0.605065	316861	1	1	0.999886	1.8931e-05	0.999924	0.999849	Bottom 5%
Myocardial infarction	0.618754	316859	2	0	0.99988	1.945e-05	0.999918	0.999842	Bottom 5%
Myocardial infarction	0.621492	316857	0	1	0.99988	1.945e-05	0.999918	0.999842	Bottom 5%
Myocardial infarction	0.62423	316856	0	1	0.99988	1.945e-05	0.999918	0.999842	Bottom 5%
Myocardial infarction	0.626968	316855	1	2	0.999877	1.97044e-05	0.999916	0.999838	Bottom 5%
Myocardial infarction	0.629706	316852	1	0	0.999874	1.99556e-05	0.999913	0.999835	Bottom 5%
Myocardial infarction	0.635181	316851	0	1	0.999874	1.99556e-05	0.999913	0.999835	Bottom 5%
Myocardial infarction	0.646133	316850	0	1	0.999874	1.99556e-05	0.999913	0.999835	Bottom 5%
Myocardial infarction	0.648871	316849	0	2	0.999874	1.99556e-05	0.999913	0.999835	Bottom 5%
Myocardial infarction	0.651608	316847	1	1	0.999871	2.02036e-05	0.99991	0.999831	Bottom 5%
Myocardial infarction	0.659822	316845	1	0	0.999867	2.04487e-05	0.999908	0.999827	Bottom 5%
Myocardial infarction	0.66256	316844	0	1	0.999867	2.04487e-05	0.999908	0.999827	Bottom 5%
Myocardial infarction	0.668036	316843	1	0	0.999864	2.06908e-05	0.999905	0.999824	Bottom 5%
Myocardial infarction	0.676249	316842	0	1	0.999864	2.06908e-05	0.999905	0.999824	Bottom 5%
Myocardial infarction	0.678987	316841	0	1	0.999864	2.06908e-05	0.999905	0.999824	Bottom 5%
Myocardial infarction	0.681725	316840	0	1	0.999864	2.06908e-05	0.999905	0.999824	Bottom 5%
Myocardial infarction	0.684463	316839	0	1	0.999864	2.06908e-05	0.999905	0.999824	Bottom 5%
Myocardial infarction	0.689938	316838	0	1	0.999864	2.06908e-05	0.999905	0.999824	Bottom 5%
Myocardial infarction	0.692676	316837	0	1	0.999864	2.06908e-05	0.999905	0.999824	Bottom 5%
Myocardial infarction	0.695414	316836	1	1	0.999861	2.09301e-05	0.999902	0.99982	Bottom 5%
Myocardial infarction	0.698152	316834	0	1	0.999861	2.09301e-05	0.999902	0.99982	Bottom 5%
Myocardial infarction	0.70089	316833	1	0	0.999858	2.11668e-05	0.9999	0.999817	Bottom 5%
Myocardial infarction	0.717317	316832	0	1	0.999858	2.11668e-05	0.9999	0.999817	Bottom 5%
Myocardial infarction	0.720055	316831	1	1	0.999855	2.14008e-05	0.999897	0.999813	Bottom 5%
Myocardial infarction	0.72553	316829	0	1	0.999855	2.14008e-05	0.999897	0.999813	Bottom 5%
Myocardial infarction	0.731006	316828	1	0	0.999852	2.16323e-05	0.999894	0.999809	Bottom 5%
Myocardial infarction	0.736482	316827	0	1	0.999852	2.16323e-05	0.999894	0.999809	Bottom 5%
Myocardial infarction	0.73922	316826	1	2	0.999849	2.18614e-05	0.999891	0.999806	Bottom 5%
Myocardial infarction	0.744695	316823	0	1	0.999849	2.18614e-05	0.999891	0.999806	Bottom 5%
Myocardial infarction	0.747433	316822	0	1	0.999849	2.18614e-05	0.999891	0.999806	Bottom 5%
Myocardial infarction	0.750171	316821	0	1	0.999849	2.18614e-05	0.999891	0.999806	Bottom 5%
Myocardial infarction	0.761123	316820	0	1	0.999849	2.18614e-05	0.999891	0.999806	Bottom 5%
Myocardial infarction	0.76386	316819	0	1	0.999849	2.18614e-05	0.999891	0.999806	Bottom 5%
Myocardial infarction	0.766598	316818	0	1	0.999849	2.18614e-05	0.999891	0.999806	Bottom 5%
Myocardial infarction	0.772074	316817	0	2	0.999849	2.18614e-05	0.999891	0.999806	Bottom 5%
Myocardial infarction	0.780287	316815	0	2	0.999849	2.18614e-05	0.999891	0.999806	Bottom 5%
Myocardial infarction	0.783025	316813	0	1	0.999849	2.18614e-05	0.999891	0.999806	Bottom 5%
Myocardial infarction	0.788501	316812	1	0	0.999845	2.20881e-05	0.999889	0.999802	Bottom 5%
Myocardial infarction	0.804928	316811	0	1	0.999845	2.20881e-05	0.999889	0.999802	Bottom 5%
Myocardial infarction	0.810404	316810	0	3	0.999845	2.20881e-05	0.999889	0.999802	Bottom 5%
Myocardial infarction	0.81588	316807	1	0	0.999842	2.23125e-05	0.999886	0.999799	Bottom 5%
Myocardial infarction	0.818617	316806	0	1	0.999842	2.23125e-05	0.999886	0.999799	Bottom 5%
Myocardial infarction	0.829569	316805	0	1	0.999842	2.23125e-05	0.999886	0.999799	Bottom 5%
Myocardial infarction	0.837782	316804	1	0	0.999839	2.25346e-05	0.999883	0.999795	Bottom 5%
Myocardial infarction	0.84052	316803	1	0	0.999836	2.27546e-05	0.999881	0.999791	Bottom 5%
Myocardial infarction	0.843258	316802	0	1	0.999836	2.27546e-05	0.999881	0.999791	Bottom 5%
Myocardial infarction	0.859685	316801	1	0	0.999833	2.29725e-05	0.999878	0.999788	Bottom 5%
Myocardial infarction	0.862423	316800	1	0	0.99983	2.31884e-05	0.999875	0.999784	Bottom 5%
Myocardial infarction	0.865161	316799	1	0	0.999826	2.34022e-05	0.999872	0.999781	Bottom 5%
Myocardial infarction	0.867899	316798	1	2	0.999823	2.36142e-05	0.99987	0.999777	Bottom 5%
Myocardial infarction	0.876112	316795	0	1	0.999823	2.36142e-05	0.99987	0.999777	Bottom 5%
Myocardial infarction	0.87885	316794	0	1	0.999823	2.36142e-05	0.99987	0.999777	Bottom 5%
Myocardial infarction	0.881588	316793	0	1	0.999823	2.36142e-05	0.99987	0.999777	Bottom 5%
Myocardial infarction	0.887064	316792	0	1	0.999823	2.36142e-05	0.99987	0.999777	Bottom 5%
Myocardial infarction	0.895277	316791	0	1	0.999823	2.36142e-05	0.99987	0.999777	Bottom 5%
Myocardial infarction	0.898015	316790	1	0	0.99982	2.38242e-05	0.999867	0.999773	Bottom 5%
Myocardial infarction	0.900753	316789	1	4	0.999817	2.40324e-05	0.999864	0.99977	Bottom 5%
Myocardial infarction	0.906229	316784	0	1	0.999817	2.40324e-05	0.999864	0.99977	Bottom 5%
Myocardial infarction	0.908966	316783	0	1	0.999817	2.40324e-05	0.999864	0.99977	Bottom 5%
Myocardial infarction	0.911704	316782	0	1	0.999817	2.40324e-05	0.999864	0.99977	Bottom 5%
Myocardial infarction	0.914442	316781	1	2	0.999814	2.42389e-05	0.999861	0.999766	Bottom 5%
Myocardial infarction	0.91718	316778	1	1	0.999811	2.44436e-05	0.999859	0.999763	Bottom 5%
Myocardial infarction	0.928131	316776	0	1	0.999811	2.44436e-05	0.999859	0.999763	Bottom 5%
Myocardial infarction	0.930869	316775	0	2	0.999811	2.44436e-05	0.999859	0.999763	Bottom 5%
Myocardial infarction	0.939083	316773	1	1	0.999808	2.46466e-05	0.999856	0.999759	Bottom 5%
Myocardial infarction	0.941821	316771	0	1	0.999808	2.46466e-05	0.999856	0.999759	Bottom 5%
Myocardial infarction	0.944559	316770	0	1	0.999808	2.46466e-05	0.999856	0.999759	Bottom 5%
Myocardial infarction	0.947296	316769	0	1	0.999808	2.46466e-05	0.999856	0.999759	Bottom 5%
Myocardial infarction	0.950034	316768	1	1	0.999804	2.48479e-05	0.999853	0.999756	Bottom 5%
Myocardial infarction	0.95551	316766	0	1	0.999804	2.48479e-05	0.999853	0.999756	Bottom 5%
Myocardial infarction	0.958248	316765	0	1	0.999804	2.48479e-05	0.999853	0.999756	Bottom 5%
Myocardial infarction	0.966461	316764	0	1	0.999804	2.48479e-05	0.999853	0.999756	Bottom 5%
Myocardial infarction	0.971937	316763	2	1	0.999798	2.52458e-05	0.999848	0.999749	Bottom 5%
Myocardial infarction	0.974675	316760	1	0	0.999795	2.54425e-05	0.999845	0.999745	Bottom 5%
Myocardial infarction	0.977413	316759	0	3	0.999795	2.54425e-05	0.999845	0.999745	Bottom 5%
Myocardial infarction	0.980151	316756	1	0	0.999792	2.56376e-05	0.999842	0.999742	Bottom 5%
Myocardial infarction	0.991102	316755	0	1	0.999792	2.56376e-05	0.999842	0.999742	Bottom 5%
Myocardial infarction	0.99384	316754	1	0	0.999789	2.58312e-05	0.999839	0.999738	Bottom 5%
Myocardial infarction	1.00205	316753	0	2	0.999789	2.58312e-05	0.999839	0.999738	Bottom 5%
Myocardial infarction	1.01027	316751	0	1	0.999789	2.58312e-05	0.999839	0.999738	Bottom 5%
Myocardial infarction	1.013	316750	0	1	0.999789	2.58312e-05	0.999839	0.999738	Bottom 5%
Myocardial infarction	1.02669	316749	0	1	0.999789	2.58312e-05	0.999839	0.999738	Bottom 5%
Myocardial infarction	1.02943	316748	0	1	0.999789	2.58312e-05	0.999839	0.999738	Bottom 5%
Myocardial infarction	1.03217	316747	0	1	0.999789	2.58312e-05	0.999839	0.999738	Bottom 5%
Myocardial infarction	1.03765	316746	0	2	0.999789	2.58312e-05	0.999839	0.999738	Bottom 5%
Myocardial infarction	1.04038	316744	1	0	0.999785	2.60235e-05	0.999836	0.999734	Bottom 5%
Myocardial infarction	1.04312	316743	0	1	0.999785	2.60235e-05	0.999836	0.999734	Bottom 5%
Myocardial infarction	1.05681	316742	0	1	0.999785	2.60235e-05	0.999836	0.999734	Bottom 5%
Myocardial infarction	1.05955	316741	1	0	0.999782	2.62143e-05	0.999834	0.999731	Bottom 5%
Myocardial infarction	1.0705	316740	0	2	0.999782	2.62143e-05	0.999834	0.999731	Bottom 5%
Myocardial infarction	1.07871	316738	0	1	0.999782	2.62143e-05	0.999834	0.999731	Bottom 5%
Myocardial infarction	1.08145	316737	0	1	0.999782	2.62143e-05	0.999834	0.999731	Bottom 5%
Myocardial infarction	1.08693	316736	1	1	0.999779	2.64037e-05	0.999831	0.999727	Bottom 5%
Myocardial infarction	1.0924	316734	1	0	0.999776	2.65918e-05	0.999828	0.999724	Bottom 5%
Myocardial infarction	1.09788	316733	0	1	0.999776	2.65918e-05	0.999828	0.999724	Bottom 5%
Myocardial infarction	1.10335	316732	0	1	0.999776	2.65918e-05	0.999828	0.999724	Bottom 5%
Myocardial infarction	1.10609	316731	1	1	0.999773	2.67786e-05	0.999825	0.99972	Bottom 5%
Myocardial infarction	1.10883	316729	0	1	0.999773	2.67786e-05	0.999825	0.99972	Bottom 5%
Myocardial infarction	1.11157	316728	1	0	0.99977	2.69641e-05	0.999822	0.999717	Bottom 5%
Myocardial infarction	1.11978	316727	1	0	0.999766	2.71483e-05	0.99982	0.999713	Bottom 5%
Myocardial infarction	1.12252	316726	0	2	0.999766	2.71483e-05	0.99982	0.999713	Bottom 5%
Myocardial infarction	1.12526	316724	0	2	0.999766	2.71483e-05	0.99982	0.999713	Bottom 5%
Myocardial infarction	1.12799	316722	0	1	0.999766	2.71483e-05	0.99982	0.999713	Bottom 5%
Myocardial infarction	1.13073	316721	0	1	0.999766	2.71483e-05	0.99982	0.999713	Bottom 5%
Myocardial infarction	1.13621	316720	0	1	0.999766	2.71483e-05	0.99982	0.999713	Bottom 5%
Myocardial infarction	1.13895	316719	0	2	0.999766	2.71483e-05	0.99982	0.999713	Bottom 5%
Myocardial infarction	1.14168	316717	0	1	0.999766	2.71483e-05	0.99982	0.999713	Bottom 5%
Myocardial infarction	1.1499	316716	0	3	0.999766	2.71483e-05	0.99982	0.999713	Bottom 5%
Myocardial infarction	1.15264	316713	0	1	0.999766	2.71483e-05	0.99982	0.999713	Bottom 5%
Myocardial infarction	1.15537	316712	0	2	0.999766	2.71483e-05	0.99982	0.999713	Bottom 5%
Myocardial infarction	1.16085	316710	0	1	0.999766	2.71483e-05	0.99982	0.999713	Bottom 5%
Myocardial infarction	1.16906	316709	0	1	0.999766	2.71483e-05	0.99982	0.999713	Bottom 5%
Myocardial infarction	1.17454	316708	0	1	0.999766	2.71483e-05	0.99982	0.999713	Bottom 5%
Myocardial infarction	1.17728	316707	0	2	0.999766	2.71483e-05	0.99982	0.999713	Bottom 5%
Myocardial infarction	1.18823	316705	1	1	0.999763	2.73313e-05	0.999817	0.99971	Bottom 5%
Myocardial infarction	1.19097	316703	0	1	0.999763	2.73313e-05	0.999817	0.99971	Bottom 5%
Myocardial infarction	1.19644	316702	1	0	0.99976	2.75131e-05	0.999814	0.999706	Bottom 5%
Myocardial infarction	1.19918	316701	0	1	0.99976	2.75131e-05	0.999814	0.999706	Bottom 5%
Myocardial infarction	1.20465	316700	0	3	0.99976	2.75131e-05	0.999814	0.999706	Bottom 5%
Myocardial infarction	1.21013	316697	0	3	0.99976	2.75131e-05	0.999814	0.999706	Bottom 5%
Myocardial infarction	1.21561	316694	0	2	0.99976	2.75131e-05	0.999814	0.999706	Bottom 5%
Myocardial infarction	1.21834	316692	0	1	0.99976	2.75131e-05	0.999814	0.999706	Bottom 5%
Myocardial infarction	1.22108	316691	0	1	0.99976	2.75131e-05	0.999814	0.999706	Bottom 5%
Myocardial infarction	1.22656	316690	2	0	0.999754	2.78731e-05	0.999808	0.999699	Bottom 5%
Myocardial infarction	1.23477	316688	0	1	0.999754	2.78731e-05	0.999808	0.999699	Bottom 5%
Myocardial infarction	1.23751	316687	0	1	0.999754	2.78731e-05	0.999808	0.999699	Bottom 5%
Myocardial infarction	1.24572	316686	0	1	0.999754	2.78731e-05	0.999808	0.999699	Bottom 5%
Myocardial infarction	1.2512	316685	0	1	0.999754	2.78731e-05	0.999808	0.999699	Bottom 5%
Myocardial infarction	1.25394	316684	0	2	0.999754	2.78731e-05	0.999808	0.999699	Bottom 5%
Myocardial infarction	1.25941	316682	0	1	0.999754	2.78731e-05	0.999808	0.999699	Bottom 5%
Myocardial infarction	1.26215	316681	1	0	0.999751	2.80514e-05	0.999806	0.999696	Bottom 5%
Myocardial infarction	1.26762	316680	0	2	0.999751	2.80514e-05	0.999806	0.999696	Bottom 5%
Myocardial infarction	1.27584	316678	1	1	0.999748	2.82286e-05	0.999803	0.999692	Bottom 5%
Myocardial infarction	1.27858	316676	1	0	0.999744	2.84047e-05	0.9998	0.999689	Bottom 5%
Myocardial infarction	1.28131	316675	1	0	0.999741	2.85797e-05	0.999797	0.999685	Bottom 5%
Myocardial infarction	1.28679	316674	1	3	0.999738	2.87536e-05	0.999794	0.999682	Bottom 5%
Myocardial infarction	1.28953	316670	0	1	0.999738	2.87536e-05	0.999794	0.999682	Bottom 5%
Myocardial infarction	1.29774	316669	0	1	0.999738	2.87536e-05	0.999794	0.999682	Bottom 5%
Myocardial infarction	1.30322	316668	0	1	0.999738	2.87536e-05	0.999794	0.999682	Bottom 5%
Myocardial infarction	1.30869	316667	1	1	0.999735	2.89265e-05	0.999792	0.999678	Bottom 5%
Myocardial infarction	1.31143	316665	0	1	0.999735	2.89265e-05	0.999792	0.999678	Bottom 5%
Myocardial infarction	1.31417	316664	0	2	0.999735	2.89265e-05	0.999792	0.999678	Bottom 5%
Myocardial infarction	1.31691	316662	0	1	0.999735	2.89265e-05	0.999792	0.999678	Bottom 5%
Myocardial infarction	1.31964	316661	0	2	0.999735	2.89265e-05	0.999792	0.999678	Bottom 5%
Myocardial infarction	1.32512	316659	1	1	0.999732	2.90984e-05	0.999789	0.999675	Bottom 5%
Myocardial infarction	1.32786	316657	0	1	0.999732	2.90984e-05	0.999789	0.999675	Bottom 5%
Myocardial infarction	1.33333	316656	0	1	0.999732	2.90984e-05	0.999789	0.999675	Bottom 5%
Myocardial infarction	1.34155	316655	1	0	0.999729	2.92692e-05	0.999786	0.999671	Bottom 5%
Myocardial infarction	1.34976	316654	0	2	0.999729	2.92692e-05	0.999786	0.999671	Bottom 5%
Myocardial infarction	1.3525	316652	0	1	0.999729	2.92692e-05	0.999786	0.999671	Bottom 5%
Myocardial infarction	1.35524	316651	0	1	0.999729	2.92692e-05	0.999786	0.999671	Bottom 5%
Myocardial infarction	1.35797	316650	0	1	0.999729	2.92692e-05	0.999786	0.999671	Bottom 5%
Myocardial infarction	1.36071	316649	1	0	0.999725	2.94391e-05	0.999783	0.999668	Bottom 5%
Myocardial infarction	1.36345	316648	0	1	0.999725	2.94391e-05	0.999783	0.999668	Bottom 5%
Myocardial infarction	1.3744	316647	0	1	0.999725	2.94391e-05	0.999783	0.999668	Bottom 5%
Myocardial infarction	1.37714	316646	0	2	0.999725	2.94391e-05	0.999783	0.999668	Bottom 5%
Myocardial infarction	1.39083	316644	0	1	0.999725	2.94391e-05	0.999783	0.999668	Bottom 5%
Myocardial infarction	1.39357	316643	0	1	0.999725	2.94391e-05	0.999783	0.999668	Bottom 5%
Myocardial infarction	1.3963	316642	0	1	0.999725	2.94391e-05	0.999783	0.999668	Bottom 5%
Myocardial infarction	1.40452	316641	0	1	0.999725	2.94391e-05	0.999783	0.999668	Bottom 5%
Myocardial infarction	1.40999	316640	1	1	0.999722	2.9608e-05	0.99978	0.999664	Bottom 5%
Myocardial infarction	1.41821	316638	1	1	0.999719	2.9776e-05	0.999777	0.999661	Bottom 5%
Myocardial infarction	1.42368	316636	1	1	0.999716	2.9943e-05	0.999775	0.999657	Bottom 5%
Myocardial infarction	1.42916	316634	0	1	0.999716	2.9943e-05	0.999775	0.999657	Bottom 5%
Myocardial infarction	1.44011	316633	0	1	0.999716	2.9943e-05	0.999775	0.999657	Bottom 5%
Myocardial infarction	1.44285	316632	0	2	0.999716	2.9943e-05	0.999775	0.999657	Bottom 5%
Myocardial infarction	1.44832	316630	0	1	0.999716	2.9943e-05	0.999775	0.999657	Bottom 5%
Myocardial infarction	1.45106	316629	0	1	0.999716	2.9943e-05	0.999775	0.999657	Bottom 5%
Myocardial infarction	1.4538	316628	0	1	0.999716	2.9943e-05	0.999775	0.999657	Bottom 5%
Myocardial infarction	1.45654	316627	0	2	0.999716	2.9943e-05	0.999775	0.999657	Bottom 5%
Myocardial infarction	1.46475	316625	1	0	0.999713	3.01091e-05	0.999772	0.999654	Bottom 5%
Myocardial infarction	1.46749	316624	1	0	0.99971	3.02743e-05	0.999769	0.99965	Bottom 5%
Myocardial infarction	1.47844	316623	0	2	0.99971	3.02743e-05	0.999769	0.99965	Bottom 5%
Myocardial infarction	1.48118	316621	0	1	0.99971	3.02743e-05	0.999769	0.99965	Bottom 5%
Myocardial infarction	1.48392	316620	0	3	0.99971	3.02743e-05	0.999769	0.99965	Bottom 5%
Myocardial infarction	1.49213	316617	0	1	0.99971	3.02743e-05	0.999769	0.99965	Bottom 5%
Myocardial infarction	1.4976	316616	0	1	0.99971	3.02743e-05	0.999769	0.99965	Bottom 5%
Myocardial infarction	1.50034	316615	0	2	0.99971	3.02743e-05	0.999769	0.99965	Bottom 5%
Myocardial infarction	1.50582	316613	0	5	0.99971	3.02743e-05	0.999769	0.99965	Bottom 5%
Myocardial infarction	1.51129	316608	0	1	0.99971	3.02743e-05	0.999769	0.99965	Bottom 5%
Myocardial infarction	1.51403	316607	0	1	0.99971	3.02743e-05	0.999769	0.99965	Bottom 5%
Myocardial infarction	1.51677	316606	0	1	0.99971	3.02743e-05	0.999769	0.99965	Bottom 5%
Myocardial infarction	1.51951	316605	0	2	0.99971	3.02743e-05	0.999769	0.99965	Bottom 5%
Myocardial infarction	1.5332	316603	0	2	0.99971	3.02743e-05	0.999769	0.99965	Bottom 5%
Myocardial infarction	1.53867	316601	0	1	0.99971	3.02743e-05	0.999769	0.99965	Bottom 5%
Myocardial infarction	1.54141	316600	0	1	0.99971	3.02743e-05	0.999769	0.99965	Bottom 5%
Myocardial infarction	1.54689	316599	0	1	0.99971	3.02743e-05	0.999769	0.99965	Bottom 5%
Myocardial infarction	1.54962	316598	0	2	0.99971	3.02743e-05	0.999769	0.99965	Bottom 5%
Myocardial infarction	1.55236	316596	0	1	0.99971	3.02743e-05	0.999769	0.99965	Bottom 5%
Myocardial infarction	1.56057	316595	0	2	0.99971	3.02743e-05	0.999769	0.99965	Bottom 5%
Myocardial infarction	1.56605	316593	1	2	0.999707	3.04386e-05	0.999766	0.999647	Bottom 5%
Myocardial infarction	1.57153	316590	0	2	0.999707	3.04386e-05	0.999766	0.999647	Bottom 5%
Myocardial infarction	1.57426	316588	0	1	0.999707	3.04386e-05	0.999766	0.999647	Bottom 5%
Myocardial infarction	1.577	316587	1	1	0.999703	3.06021e-05	0.999763	0.999643	Bottom 5%
Myocardial infarction	1.57974	316585	0	1	0.999703	3.06021e-05	0.999763	0.999643	Bottom 5%
Myocardial infarction	1.58248	316584	0	1	0.999703	3.06021e-05	0.999763	0.999643	Bottom 5%
Myocardial infarction	1.58522	316583	1	0	0.9997	3.07647e-05	0.99976	0.99964	Bottom 5%
Myocardial infarction	1.59069	316582	0	1	0.9997	3.07647e-05	0.99976	0.99964	Bottom 5%
Myocardial infarction	1.59617	316581	0	2	0.9997	3.07647e-05	0.99976	0.99964	Bottom 5%
Myocardial infarction	1.60164	316579	0	3	0.9997	3.07647e-05	0.99976	0.99964	Bottom 5%
Myocardial infarction	1.60438	316576	0	1	0.9997	3.07647e-05	0.99976	0.99964	Bottom 5%
Myocardial infarction	1.60986	316575	0	1	0.9997	3.07647e-05	0.99976	0.99964	Bottom 5%
Myocardial infarction	1.61533	316574	1	0	0.999697	3.09264e-05	0.999758	0.999636	Bottom 5%
Myocardial infarction	1.61807	316573	1	0	0.999694	3.10873e-05	0.999755	0.999633	Bottom 5%
Myocardial infarction	1.64819	316572	1	0	0.999691	3.12474e-05	0.999752	0.999629	Bottom 5%
Myocardial infarction	1.65092	316571	0	1	0.999691	3.12474e-05	0.999752	0.999629	Bottom 5%
Myocardial infarction	1.65366	316570	1	1	0.999688	3.14067e-05	0.999749	0.999626	Bottom 5%
Myocardial infarction	1.65914	316568	0	2	0.999688	3.14067e-05	0.999749	0.999626	Bottom 5%
Myocardial infarction	1.66188	316566	0	1	0.999688	3.14067e-05	0.999749	0.999626	Bottom 5%
Myocardial infarction	1.66735	316565	0	1	0.999688	3.14067e-05	0.999749	0.999626	Bottom 5%
Myocardial infarction	1.67009	316564	1	2	0.999684	3.15651e-05	0.999746	0.999623	Bottom 5%
Myocardial infarction	1.67283	316561	1	2	0.999681	3.17228e-05	0.999743	0.999619	Bottom 5%
Myocardial infarction	1.67556	316558	0	1	0.999681	3.17228e-05	0.999743	0.999619	Bottom 5%
Myocardial infarction	1.6783	316557	0	2	0.999681	3.17228e-05	0.999743	0.999619	Bottom 5%
Myocardial infarction	1.68378	316555	0	1	0.999681	3.17228e-05	0.999743	0.999619	Bottom 5%
Myocardial infarction	1.68652	316554	0	1	0.999681	3.17228e-05	0.999743	0.999619	Bottom 5%
Myocardial infarction	1.69199	316553	2	0	0.999675	3.20358e-05	0.999738	0.999612	Bottom 5%
Myocardial infarction	1.69473	316551	0	1	0.999675	3.20358e-05	0.999738	0.999612	Bottom 5%
Myocardial infarction	1.70294	316550	0	1	0.999675	3.20358e-05	0.999738	0.999612	Bottom 5%
Myocardial infarction	1.70568	316549	0	3	0.999675	3.20358e-05	0.999738	0.999612	Bottom 5%
Myocardial infarction	1.70842	316546	1	0	0.999672	3.21912e-05	0.999735	0.999609	Bottom 5%
Myocardial infarction	1.71116	316545	0	1	0.999672	3.21912e-05	0.999735	0.999609	Bottom 5%
Myocardial infarction	1.71389	316544	0	1	0.999672	3.21912e-05	0.999735	0.999609	Bottom 5%
Myocardial infarction	1.71937	316543	0	1	0.999672	3.21912e-05	0.999735	0.999609	Bottom 5%
Myocardial infarction	1.72211	316542	0	1	0.999672	3.21912e-05	0.999735	0.999609	Bottom 5%
Myocardial infarction	1.72758	316541	0	2	0.999672	3.21912e-05	0.999735	0.999609	Bottom 5%
Myocardial infarction	1.73854	316539	0	2	0.999672	3.21912e-05	0.999735	0.999609	Bottom 5%
Myocardial infarction	1.74401	316537	0	1	0.999672	3.21912e-05	0.999735	0.999609	Bottom 5%
Myocardial infarction	1.74675	316536	0	1	0.999672	3.21912e-05	0.999735	0.999609	Bottom 5%
Myocardial infarction	1.75222	316535	0	1	0.999672	3.21912e-05	0.999735	0.999609	Bottom 5%
Myocardial infarction	1.7577	316534	0	2	0.999672	3.21912e-05	0.999735	0.999609	Bottom 5%
Myocardial infarction	1.76318	316532	0	1	0.999672	3.21912e-05	0.999735	0.999609	Bottom 5%
Myocardial infarction	1.76591	316531	0	3	0.999672	3.21912e-05	0.999735	0.999609	Bottom 5%
Myocardial infarction	1.77687	316528	0	1	0.999672	3.21912e-05	0.999735	0.999609	Bottom 5%
Myocardial infarction	1.7796	316527	0	1	0.999672	3.21912e-05	0.999735	0.999609	Bottom 5%
Myocardial infarction	1.78234	316526	1	0	0.999669	3.23459e-05	0.999732	0.999605	Bottom 5%
Myocardial infarction	1.78508	316525	1	0	0.999665	3.24998e-05	0.999729	0.999602	Bottom 5%
Myocardial infarction	1.78782	316524	0	2	0.999665	3.24998e-05	0.999729	0.999602	Bottom 5%
Myocardial infarction	1.79877	316522	1	1	0.999662	3.2653e-05	0.999726	0.999598	Bottom 5%
Myocardial infarction	1.80151	316520	0	4	0.999662	3.2653e-05	0.999726	0.999598	Bottom 5%
Myocardial infarction	1.80698	316516	0	1	0.999662	3.2653e-05	0.999726	0.999598	Bottom 5%
Myocardial infarction	1.82067	316515	0	1	0.999662	3.2653e-05	0.999726	0.999598	Bottom 5%
Myocardial infarction	1.82341	316514	0	1	0.999662	3.2653e-05	0.999726	0.999598	Bottom 5%
Myocardial infarction	1.82615	316513	0	2	0.999662	3.2653e-05	0.999726	0.999598	Bottom 5%
Myocardial infarction	1.82888	316511	0	2	0.999662	3.2653e-05	0.999726	0.999598	Bottom 5%
Myocardial infarction	1.83984	316509	0	1	0.999662	3.2653e-05	0.999726	0.999598	Bottom 5%
Myocardial infarction	1.84531	316508	0	1	0.999662	3.2653e-05	0.999726	0.999598	Bottom 5%
Myocardial infarction	1.85079	316507	0	1	0.999662	3.2653e-05	0.999726	0.999598	Bottom 5%
Myocardial infarction	1.85626	316506	0	1	0.999662	3.2653e-05	0.999726	0.999598	Bottom 5%
Myocardial infarction	1.86448	316505	0	2	0.999662	3.2653e-05	0.999726	0.999598	Bottom 5%
Myocardial infarction	1.86721	316503	1	0	0.999659	3.28055e-05	0.999723	0.999595	Bottom 5%
Myocardial infarction	1.8809	316502	0	1	0.999659	3.28055e-05	0.999723	0.999595	Bottom 5%
Myocardial infarction	1.88364	316501	0	1	0.999659	3.28055e-05	0.999723	0.999595	Bottom 5%
Myocardial infarction	1.88638	316500	0	1	0.999659	3.28055e-05	0.999723	0.999595	Bottom 5%
Myocardial infarction	1.88912	316499	0	1	0.999659	3.28055e-05	0.999723	0.999595	Bottom 5%
Myocardial infarction	1.89185	316498	0	2	0.999659	3.28055e-05	0.999723	0.999595	Bottom 5%
Myocardial infarction	1.90007	316496	0	2	0.999659	3.28055e-05	0.999723	0.999595	Bottom 5%
Myocardial infarction	1.90281	316494	0	2	0.999659	3.28055e-05	0.999723	0.999595	Bottom 5%
Myocardial infarction	1.90554	316492	0	2	0.999659	3.28055e-05	0.999723	0.999595	Bottom 5%
Myocardial infarction	1.90828	316490	1	0	0.999656	3.29573e-05	0.999721	0.999591	Bottom 5%
Myocardial infarction	1.91102	316489	1	0	0.999653	3.31084e-05	0.999718	0.999588	Bottom 5%
Myocardial infarction	1.9165	316488	1	0	0.99965	3.32589e-05	0.999715	0.999584	Bottom 5%
Myocardial infarction	1.91923	316487	0	1	0.99965	3.32589e-05	0.999715	0.999584	Bottom 5%
Myocardial infarction	1.92197	316486	1	3	0.999646	3.34086e-05	0.999712	0.999581	Bottom 5%
Myocardial infarction	1.92471	316482	1	0	0.999643	3.35577e-05	0.999709	0.999578	Bottom 5%
Myocardial infarction	1.93018	316481	0	2	0.999643	3.35577e-05	0.999709	0.999578	Bottom 5%
Myocardial infarction	1.93566	316479	0	1	0.999643	3.35577e-05	0.999709	0.999578	Bottom 5%
Myocardial infarction	1.94661	316478	2	0	0.999637	3.38539e-05	0.999703	0.999571	Bottom 5%
Myocardial infarction	1.94935	316476	0	1	0.999637	3.38539e-05	0.999703	0.999571	Bottom 5%
Myocardial infarction	1.95483	316475	0	1	0.999637	3.38539e-05	0.999703	0.999571	Bottom 5%
Myocardial infarction	1.9603	316474	0	1	0.999637	3.38539e-05	0.999703	0.999571	Bottom 5%
Myocardial infarction	1.96578	316473	0	2	0.999637	3.38539e-05	0.999703	0.999571	Bottom 5%
Myocardial infarction	1.97125	316471	0	2	0.999637	3.38539e-05	0.999703	0.999571	Bottom 5%
Myocardial infarction	1.97399	316469	0	1	0.999637	3.38539e-05	0.999703	0.999571	Bottom 5%
Myocardial infarction	1.97673	316468	0	1	0.999637	3.38539e-05	0.999703	0.999571	Bottom 5%
Myocardial infarction	1.98768	316467	0	2	0.999637	3.38539e-05	0.999703	0.999571	Bottom 5%
Myocardial infarction	1.99042	316465	2	0	0.999631	3.41476e-05	0.999698	0.999564	Bottom 5%
Myocardial infarction	1.99316	316463	0	3	0.999631	3.41476e-05	0.999698	0.999564	Bottom 5%
Myocardial infarction	2.00137	316460	1	0	0.999628	3.42935e-05	0.999695	0.99956	Bottom 5%
Myocardial infarction	2.00411	316459	1	1	0.999624	3.44388e-05	0.999692	0.999557	Bottom 5%
Myocardial infarction	2.00684	316457	0	1	0.999624	3.44388e-05	0.999692	0.999557	Bottom 5%
Myocardial infarction	2.00958	316456	1	1	0.999621	3.45835e-05	0.999689	0.999553	Bottom 5%
Myocardial infarction	2.01232	316454	0	1	0.999621	3.45835e-05	0.999689	0.999553	Bottom 5%
Myocardial infarction	2.01506	316453	0	1	0.999621	3.45835e-05	0.999689	0.999553	Bottom 5%
Myocardial infarction	2.02327	316452	0	1	0.999621	3.45835e-05	0.999689	0.999553	Bottom 5%
Myocardial infarction	2.02601	316451	1	0	0.999618	3.47275e-05	0.999686	0.99955	Bottom 5%
Myocardial infarction	2.02875	316450	1	1	0.999615	3.4871e-05	0.999683	0.999547	Bottom 5%
Myocardial infarction	2.03149	316448	1	0	0.999612	3.50139e-05	0.99968	0.999543	Bottom 5%
Myocardial infarction	2.03422	316447	0	1	0.999612	3.50139e-05	0.99968	0.999543	Bottom 5%
Myocardial infarction	2.04244	316446	0	3	0.999612	3.50139e-05	0.99968	0.999543	Bottom 5%
Myocardial infarction	2.04517	316443	0	1	0.999612	3.50139e-05	0.99968	0.999543	Bottom 5%
Myocardial infarction	2.05065	316442	0	3	0.999612	3.50139e-05	0.99968	0.999543	Bottom 5%
Myocardial infarction	2.05339	316439	0	1	0.999612	3.50139e-05	0.99968	0.999543	Bottom 5%
Myocardial infarction	2.05886	316438	1	1	0.999609	3.51562e-05	0.999677	0.99954	Bottom 5%
Myocardial infarction	2.0616	316436	0	1	0.999609	3.51562e-05	0.999677	0.99954	Bottom 5%
Myocardial infarction	2.06434	316435	1	0	0.999605	3.5298e-05	0.999675	0.999536	Bottom 5%
Myocardial infarction	2.06982	316434	0	2	0.999605	3.5298e-05	0.999675	0.999536	Bottom 5%
Myocardial infarction	2.07529	316432	0	2	0.999605	3.5298e-05	0.999675	0.999536	Bottom 5%
Myocardial infarction	2.07803	316430	0	2	0.999605	3.5298e-05	0.999675	0.999536	Bottom 5%
Myocardial infarction	2.0835	316428	0	1	0.999605	3.5298e-05	0.999675	0.999536	Bottom 5%
Myocardial infarction	2.08624	316427	0	1	0.999605	3.5298e-05	0.999675	0.999536	Bottom 5%
Myocardial infarction	2.08898	316426	0	1	0.999605	3.5298e-05	0.999675	0.999536	Bottom 5%
Myocardial infarction	2.09446	316425	0	1	0.999605	3.5298e-05	0.999675	0.999536	Bottom 5%
Myocardial infarction	2.09993	316424	0	2	0.999605	3.5298e-05	0.999675	0.999536	Bottom 5%
Myocardial infarction	2.10267	316422	0	1	0.999605	3.5298e-05	0.999675	0.999536	Bottom 5%
Myocardial infarction	2.10541	316421	0	1	0.999605	3.5298e-05	0.999675	0.999536	Bottom 5%
Myocardial infarction	2.11088	316420	0	1	0.999605	3.5298e-05	0.999675	0.999536	Bottom 5%
Myocardial infarction	2.11362	316419	0	2	0.999605	3.5298e-05	0.999675	0.999536	Bottom 5%
Myocardial infarction	2.11636	316417	1	1	0.999602	3.54392e-05	0.999672	0.999533	Bottom 5%
Myocardial infarction	2.1191	316415	0	1	0.999602	3.54392e-05	0.999672	0.999533	Bottom 5%
Myocardial infarction	2.12731	316414	0	1	0.999602	3.54392e-05	0.999672	0.999533	Bottom 5%
Myocardial infarction	2.13005	316413	1	1	0.999599	3.55798e-05	0.999669	0.999529	Bottom 5%
Myocardial infarction	2.13552	316411	0	2	0.999599	3.55798e-05	0.999669	0.999529	Bottom 5%
Myocardial infarction	2.13826	316409	0	1	0.999599	3.55798e-05	0.999669	0.999529	Bottom 5%
Myocardial infarction	2.141	316408	0	1	0.999599	3.55798e-05	0.999669	0.999529	Bottom 5%
Myocardial infarction	2.14374	316407	1	0	0.999596	3.57199e-05	0.999666	0.999526	Bottom 5%
Myocardial infarction	2.15195	316406	0	1	0.999596	3.57199e-05	0.999666	0.999526	Bottom 5%
Myocardial infarction	2.15469	316405	0	2	0.999596	3.57199e-05	0.999666	0.999526	Bottom 5%
Myocardial infarction	2.15743	316403	0	1	0.999596	3.57199e-05	0.999666	0.999526	Bottom 5%
Myocardial infarction	2.1629	316402	0	3	0.999596	3.57199e-05	0.999666	0.999526	Bottom 5%
Myocardial infarction	2.16564	316399	2	0	0.99959	3.59985e-05	0.99966	0.999519	Bottom 5%
Myocardial infarction	2.16838	316397	0	1	0.99959	3.59985e-05	0.99966	0.999519	Bottom 5%
Myocardial infarction	2.17659	316396	0	1	0.99959	3.59985e-05	0.99966	0.999519	Bottom 5%
Myocardial infarction	2.17933	316395	0	2	0.99959	3.59985e-05	0.99966	0.999519	Bottom 5%
Myocardial infarction	2.19028	316393	0	1	0.99959	3.59985e-05	0.99966	0.999519	Bottom 5%
Myocardial infarction	2.19576	316392	0	1	0.99959	3.59985e-05	0.99966	0.999519	Bottom 5%
Myocardial infarction	2.19849	316391	0	1	0.99959	3.59985e-05	0.99966	0.999519	Bottom 5%
Myocardial infarction	2.20397	316390	1	2	0.999586	3.6137e-05	0.999657	0.999516	Bottom 5%
Myocardial infarction	2.21218	316387	1	0	0.999583	3.62749e-05	0.999654	0.999512	Bottom 5%
Myocardial infarction	2.21492	316386	0	1	0.999583	3.62749e-05	0.999654	0.999512	Bottom 5%
Myocardial infarction	2.21766	316385	0	1	0.999583	3.62749e-05	0.999654	0.999512	Bottom 5%
Myocardial infarction	2.2204	316384	0	2	0.999583	3.62749e-05	0.999654	0.999512	Bottom 5%
Myocardial infarction	2.23135	316382	0	1	0.999583	3.62749e-05	0.999654	0.999512	Bottom 5%
Myocardial infarction	2.23409	316381	0	1	0.999583	3.62749e-05	0.999654	0.999512	Bottom 5%
Myocardial infarction	2.23682	316380	1	0	0.99958	3.64124e-05	0.999651	0.999509	Bottom 5%
Myocardial infarction	2.2423	316379	0	1	0.99958	3.64124e-05	0.999651	0.999509	Bottom 5%
Myocardial infarction	2.25325	316378	0	1	0.99958	3.64124e-05	0.999651	0.999509	Bottom 5%
Myocardial infarction	2.25599	316377	0	1	0.99958	3.64124e-05	0.999651	0.999509	Bottom 5%
Myocardial infarction	2.25873	316376	0	1	0.99958	3.64124e-05	0.999651	0.999509	Bottom 5%
Myocardial infarction	2.26694	316375	0	2	0.99958	3.64124e-05	0.999651	0.999509	Bottom 5%
Myocardial infarction	2.26968	316373	1	3	0.999577	3.65493e-05	0.999649	0.999505	Bottom 5%
Myocardial infarction	2.27242	316369	1	1	0.999574	3.66857e-05	0.999646	0.999502	Bottom 5%
Myocardial infarction	2.27515	316367	0	1	0.999574	3.66857e-05	0.999646	0.999502	Bottom 5%
Myocardial infarction	2.28063	316366	1	0	0.999571	3.68216e-05	0.999643	0.999499	Bottom 5%
Myocardial infarction	2.28337	316365	1	0	0.999568	3.69571e-05	0.99964	0.999495	Bottom 5%
Myocardial infarction	2.29979	316364	0	1	0.999568	3.69571e-05	0.99964	0.999495	Bottom 5%
Myocardial infarction	2.31348	316363	0	2	0.999568	3.69571e-05	0.99964	0.999495	Bottom 5%
Myocardial infarction	2.31896	316361	0	1	0.999568	3.69571e-05	0.99964	0.999495	Bottom 5%
Myocardial infarction	2.3217	316360	0	1	0.999568	3.69571e-05	0.99964	0.999495	Bottom 5%
Myocardial infarction	2.33265	316359	2	2	0.999561	3.72265e-05	0.999634	0.999488	Bottom 5%
Myocardial infarction	2.34086	316355	0	1	0.999561	3.72265e-05	0.999634	0.999488	Bottom 5%
Myocardial infarction	2.3436	316354	0	1	0.999561	3.72265e-05	0.999634	0.999488	Bottom 5%
Myocardial infarction	2.34634	316353	0	1	0.999561	3.72265e-05	0.999634	0.999488	Bottom 5%
Myocardial infarction	2.35181	316352	1	0	0.999558	3.73604e-05	0.999631	0.999485	Bottom 5%
Myocardial infarction	2.35729	316351	1	1	0.999555	3.74939e-05	0.999628	0.999481	Bottom 5%
Myocardial infarction	2.36003	316349	0	2	0.999555	3.74939e-05	0.999628	0.999481	Bottom 5%
Myocardial infarction	2.36277	316347	0	1	0.999555	3.74939e-05	0.999628	0.999481	Bottom 5%
Myocardial infarction	2.3655	316346	1	0	0.999552	3.76269e-05	0.999625	0.999478	Bottom 5%
Myocardial infarction	2.36824	316345	0	2	0.999552	3.76269e-05	0.999625	0.999478	Bottom 5%
Myocardial infarction	2.37098	316343	0	2	0.999552	3.76269e-05	0.999625	0.999478	Bottom 5%
Myocardial infarction	2.37372	316341	0	1	0.999552	3.76269e-05	0.999625	0.999478	Bottom 5%
Myocardial infarction	2.37919	316340	1	1	0.999549	3.77595e-05	0.999623	0.999475	Bottom 5%
Myocardial infarction	2.38193	316338	0	1	0.999549	3.77595e-05	0.999623	0.999475	Bottom 5%
Myocardial infarction	2.38467	316337	0	1	0.999549	3.77595e-05	0.999623	0.999475	Bottom 5%
Myocardial infarction	2.38741	316336	0	2	0.999549	3.77595e-05	0.999623	0.999475	Bottom 5%
Myocardial infarction	2.39014	316334	0	1	0.999549	3.77595e-05	0.999623	0.999475	Bottom 5%
Myocardial infarction	2.39288	316333	0	1	0.999549	3.77595e-05	0.999623	0.999475	Bottom 5%
Myocardial infarction	2.4011	316332	1	0	0.999545	3.78916e-05	0.99962	0.999471	Bottom 5%
Myocardial infarction	2.40383	316331	0	1	0.999545	3.78916e-05	0.99962	0.999471	Bottom 5%
Myocardial infarction	2.40931	316330	1	0	0.999542	3.80232e-05	0.999617	0.999468	Bottom 5%
Myocardial infarction	2.42026	316329	0	1	0.999542	3.80232e-05	0.999617	0.999468	Bottom 5%
Myocardial infarction	2.423	316328	0	1	0.999542	3.80232e-05	0.999617	0.999468	Bottom 5%
Myocardial infarction	2.42847	316327	0	1	0.999542	3.80232e-05	0.999617	0.999468	Bottom 5%
Myocardial infarction	2.44216	316326	0	1	0.999542	3.80232e-05	0.999617	0.999468	Bottom 5%
Myocardial infarction	2.45038	316325	0	1	0.999542	3.80232e-05	0.999617	0.999468	Bottom 5%
Myocardial infarction	2.45311	316324	0	1	0.999542	3.80232e-05	0.999617	0.999468	Bottom 5%
Myocardial infarction	2.45585	316323	1	2	0.999539	3.81544e-05	0.999614	0.999464	Bottom 5%
Myocardial infarction	2.45859	316320	1	1	0.999536	3.82852e-05	0.999611	0.999461	Bottom 5%
Myocardial infarction	2.46133	316318	1	2	0.999533	3.84155e-05	0.999608	0.999458	Bottom 5%
Myocardial infarction	2.46407	316315	0	1	0.999533	3.84155e-05	0.999608	0.999458	Bottom 5%
Myocardial infarction	2.4668	316314	0	1	0.999533	3.84155e-05	0.999608	0.999458	Bottom 5%
Myocardial infarction	2.47775	316313	0	1	0.999533	3.84155e-05	0.999608	0.999458	Bottom 5%
Myocardial infarction	2.48597	316312	0	1	0.999533	3.84155e-05	0.999608	0.999458	Bottom 5%
Myocardial infarction	2.48871	316311	0	4	0.999533	3.84155e-05	0.999608	0.999458	Bottom 5%
Myocardial infarction	2.49692	316307	0	1	0.999533	3.84155e-05	0.999608	0.999458	Bottom 5%
Myocardial infarction	2.5024	316306	0	1	0.999533	3.84155e-05	0.999608	0.999458	Bottom 5%
Myocardial infarction	2.50513	316305	1	1	0.99953	3.85453e-05	0.999605	0.999454	Bottom 5%
Myocardial infarction	2.50787	316303	0	2	0.99953	3.85453e-05	0.999605	0.999454	Bottom 5%
Myocardial infarction	2.51061	316301	0	1	0.99953	3.85453e-05	0.999605	0.999454	Bottom 5%
Myocardial infarction	2.51608	316300	0	1	0.99953	3.85453e-05	0.999605	0.999454	Bottom 5%
Myocardial infarction	2.52156	316299	0	1	0.99953	3.85453e-05	0.999605	0.999454	Bottom 5%
Myocardial infarction	2.5243	316298	0	1	0.99953	3.85453e-05	0.999605	0.999454	Bottom 5%
Myocardial infarction	2.52704	316297	0	1	0.99953	3.85453e-05	0.999605	0.999454	Bottom 5%
Myocardial infarction	2.52977	316296	0	2	0.99953	3.85453e-05	0.999605	0.999454	Bottom 5%
Myocardial infarction	2.53251	316294	1	0	0.999526	3.86748e-05	0.999602	0.999451	Bottom 5%
Myocardial infarction	2.53525	316293	2	0	0.99952	3.89324e-05	0.999596	0.999444	Bottom 5%
Myocardial infarction	2.5462	316291	1	0	0.999517	3.90606e-05	0.999593	0.99944	Bottom 5%
Myocardial infarction	2.54894	316290	0	1	0.999517	3.90606e-05	0.999593	0.99944	Bottom 5%
Myocardial infarction	2.55168	316289	2	0	0.999511	3.93156e-05	0.999588	0.999434	Bottom 5%
Myocardial infarction	2.55441	316287	0	1	0.999511	3.93156e-05	0.999588	0.999434	Bottom 5%
Myocardial infarction	2.55715	316286	0	2	0.999511	3.93156e-05	0.999588	0.999434	Bottom 5%
Myocardial infarction	2.55989	316284	0	1	0.999511	3.93156e-05	0.999588	0.999434	Bottom 5%
Myocardial infarction	2.56263	316283	0	1	0.999511	3.93156e-05	0.999588	0.999434	Bottom 5%
Myocardial infarction	2.56537	316282	0	1	0.999511	3.93156e-05	0.999588	0.999434	Bottom 5%
Myocardial infarction	2.57084	316281	0	1	0.999511	3.93156e-05	0.999588	0.999434	Bottom 5%
Myocardial infarction	2.57358	316280	0	1	0.999511	3.93156e-05	0.999588	0.999434	Bottom 5%
Myocardial infarction	2.57632	316279	1	0	0.999507	3.94426e-05	0.999585	0.99943	Bottom 5%
Myocardial infarction	2.57906	316278	0	1	0.999507	3.94426e-05	0.999585	0.99943	Bottom 5%
Myocardial infarction	2.58179	316277	0	2	0.999507	3.94426e-05	0.999585	0.99943	Bottom 5%
Myocardial infarction	2.58453	316275	1	1	0.999504	3.95691e-05	0.999582	0.999427	Bottom 5%
Myocardial infarction	2.58727	316273	0	1	0.999504	3.95691e-05	0.999582	0.999427	Bottom 5%
Myocardial infarction	2.59274	316272	0	1	0.999504	3.95691e-05	0.999582	0.999427	Bottom 5%
Myocardial infarction	2.59548	316271	1	0	0.999501	3.96952e-05	0.999579	0.999423	Bottom 5%
Myocardial infarction	2.60643	316270	0	1	0.999501	3.96952e-05	0.999579	0.999423	Bottom 5%
Myocardial infarction	2.60917	316269	1	1	0.999498	3.98209e-05	0.999576	0.99942	Bottom 5%
Myocardial infarction	2.61465	316267	1	0	0.999495	3.99463e-05	0.999573	0.999417	Bottom 5%
Myocardial infarction	2.61739	316266	0	3	0.999495	3.99463e-05	0.999573	0.999417	Bottom 5%
Myocardial infarction	2.62286	316263	0	1	0.999495	3.99463e-05	0.999573	0.999417	Bottom 5%
Myocardial infarction	2.6256	316262	0	2	0.999495	3.99463e-05	0.999573	0.999417	Bottom 5%
Myocardial infarction	2.63929	316260	1	0	0.999492	4.00712e-05	0.99957	0.999413	Bottom 5%
Myocardial infarction	2.64203	316259	1	0	0.999489	4.01958e-05	0.999567	0.99941	Bottom 5%
Myocardial infarction	2.64476	316258	0	1	0.999489	4.01958e-05	0.999567	0.99941	Bottom 5%
Myocardial infarction	2.65024	316257	1	0	0.999485	4.032e-05	0.999564	0.999406	Bottom 5%
Myocardial infarction	2.65298	316256	1	2	0.999482	4.04438e-05	0.999561	0.999403	Bottom 5%
Myocardial infarction	2.65572	316253	0	2	0.999482	4.04438e-05	0.999561	0.999403	Bottom 5%
Myocardial infarction	2.65845	316251	1	0	0.999479	4.05672e-05	0.999559	0.9994	Bottom 5%
Myocardial infarction	2.66667	316250	0	2	0.999479	4.05672e-05	0.999559	0.9994	Bottom 5%
Myocardial infarction	2.6694	316248	0	2	0.999479	4.05672e-05	0.999559	0.9994	Bottom 5%
Myocardial infarction	2.68857	316246	0	1	0.999479	4.05672e-05	0.999559	0.9994	Bottom 5%
Myocardial infarction	2.69678	316245	1	0	0.999476	4.06902e-05	0.999556	0.999396	Bottom 5%
Myocardial infarction	2.69952	316244	0	1	0.999476	4.06902e-05	0.999556	0.999396	Bottom 5%
Myocardial infarction	2.705	316243	0	1	0.999476	4.06902e-05	0.999556	0.999396	Bottom 5%
Myocardial infarction	2.70773	316242	0	1	0.999476	4.06902e-05	0.999556	0.999396	Bottom 5%
Myocardial infarction	2.71321	316241	0	1	0.999476	4.06902e-05	0.999556	0.999396	Bottom 5%
Myocardial infarction	2.71595	316240	2	1	0.99947	4.09352e-05	0.99955	0.999389	Bottom 5%
Myocardial infarction	2.72416	316237	0	1	0.99947	4.09352e-05	0.99955	0.999389	Bottom 5%
Myocardial infarction	2.7269	316236	0	1	0.99947	4.09352e-05	0.99955	0.999389	Bottom 5%
Myocardial infarction	2.72964	316235	0	1	0.99947	4.09352e-05	0.99955	0.999389	Bottom 5%
Myocardial infarction	2.73238	316234	0	1	0.99947	4.09352e-05	0.99955	0.999389	Bottom 5%
Myocardial infarction	2.73511	316233	0	1	0.99947	4.09352e-05	0.99955	0.999389	Bottom 5%
Myocardial infarction	2.73785	316232	2	0	0.999463	4.11788e-05	0.999544	0.999383	Bottom 5%
Myocardial infarction	2.74059	316230	1	2	0.99946	4.13e-05	0.999541	0.999379	Bottom 5%
Myocardial infarction	2.7488	316227	0	1	0.99946	4.13e-05	0.999541	0.999379	Bottom 5%
Myocardial infarction	2.75428	316226	1	1	0.999457	4.14209e-05	0.999538	0.999376	Bottom 5%
Myocardial infarction	2.75702	316224	0	1	0.999457	4.14209e-05	0.999538	0.999376	Bottom 5%
Myocardial infarction	2.75975	316223	0	1	0.999457	4.14209e-05	0.999538	0.999376	Bottom 5%
Myocardial infarction	2.76797	316222	0	2	0.999457	4.14209e-05	0.999538	0.999376	Bottom 5%
Myocardial infarction	2.7707	316220	1	0	0.999454	4.15415e-05	0.999535	0.999372	Bottom 5%
Myocardial infarction	2.77344	316219	0	2	0.999454	4.15415e-05	0.999535	0.999372	Bottom 5%
Myocardial infarction	2.78439	316217	0	1	0.999454	4.15415e-05	0.999535	0.999372	Bottom 5%
Myocardial infarction	2.78713	316216	1	0	0.999451	4.16617e-05	0.999532	0.999369	Bottom 5%
Myocardial infarction	2.78987	316215	0	1	0.999451	4.16617e-05	0.999532	0.999369	Bottom 5%
Myocardial infarction	2.79261	316214	0	1	0.999451	4.16617e-05	0.999532	0.999369	Bottom 5%
Myocardial infarction	2.79535	316213	1	1	0.999447	4.17815e-05	0.999529	0.999366	Bottom 5%
Myocardial infarction	2.79808	316211	0	1	0.999447	4.17815e-05	0.999529	0.999366	Bottom 5%
Myocardial infarction	2.80082	316210	1	0	0.999444	4.1901e-05	0.999526	0.999362	Bottom 5%
Myocardial infarction	2.80356	316209	1	1	0.999441	4.20202e-05	0.999523	0.999359	Bottom 5%
Myocardial infarction	2.8063	316207	0	3	0.999441	4.20202e-05	0.999523	0.999359	Bottom 5%
Myocardial infarction	2.80903	316204	1	0	0.999438	4.21391e-05	0.999521	0.999355	Bottom 5%
Myocardial infarction	2.81177	316203	0	1	0.999438	4.21391e-05	0.999521	0.999355	Bottom 5%
Myocardial infarction	2.81725	316202	0	1	0.999438	4.21391e-05	0.999521	0.999355	Bottom 5%
Myocardial infarction	2.81999	316201	0	1	0.999438	4.21391e-05	0.999521	0.999355	Bottom 5%
Myocardial infarction	2.8282	316200	0	1	0.999438	4.21391e-05	0.999521	0.999355	Bottom 5%
Myocardial infarction	2.83094	316199	1	0	0.999435	4.22576e-05	0.999518	0.999352	Bottom 5%
Myocardial infarction	2.83368	316198	0	3	0.999435	4.22576e-05	0.999518	0.999352	Bottom 5%
Myocardial infarction	2.83641	316195	1	2	0.999432	4.23757e-05	0.999515	0.999349	Bottom 5%
Myocardial infarction	2.83915	316192	1	2	0.999428	4.24936e-05	0.999512	0.999345	Bottom 5%
Myocardial infarction	2.85284	316189	0	1	0.999428	4.24936e-05	0.999512	0.999345	Bottom 5%
Myocardial infarction	2.85558	316188	0	1	0.999428	4.24936e-05	0.999512	0.999345	Bottom 5%
Myocardial infarction	2.85832	316187	0	1	0.999428	4.24936e-05	0.999512	0.999345	Bottom 5%
Myocardial infarction	2.86379	316186	0	1	0.999428	4.24936e-05	0.999512	0.999345	Bottom 5%
Myocardial infarction	2.86653	316185	0	2	0.999428	4.24936e-05	0.999512	0.999345	Bottom 5%
Myocardial infarction	2.87201	316183	0	1	0.999428	4.24936e-05	0.999512	0.999345	Bottom 5%
Myocardial infarction	2.87474	316182	1	2	0.999425	4.26111e-05	0.999509	0.999342	Bottom 5%
Myocardial infarction	2.88296	316179	0	3	0.999425	4.26111e-05	0.999509	0.999342	Bottom 5%
Myocardial infarction	2.88569	316176	0	1	0.999425	4.26111e-05	0.999509	0.999342	Bottom 5%
Myocardial infarction	2.89391	316175	0	1	0.999425	4.26111e-05	0.999509	0.999342	Bottom 5%
Myocardial infarction	2.89665	316174	1	2	0.999422	4.27284e-05	0.999506	0.999338	Bottom 5%
Myocardial infarction	2.89938	316171	0	1	0.999422	4.27284e-05	0.999506	0.999338	Bottom 5%
Myocardial infarction	2.90212	316170	0	1	0.999422	4.27284e-05	0.999506	0.999338	Bottom 5%
Myocardial infarction	2.91307	316169	0	2	0.999422	4.27284e-05	0.999506	0.999338	Bottom 5%
Myocardial infarction	2.92676	316167	1	1	0.999419	4.28453e-05	0.999503	0.999335	Bottom 5%
Myocardial infarction	2.93224	316165	1	1	0.999416	4.29618e-05	0.9995	0.999332	Bottom 5%
Myocardial infarction	2.93498	316163	0	1	0.999416	4.29618e-05	0.9995	0.999332	Bottom 5%
Myocardial infarction	2.93771	316162	0	1	0.999416	4.29618e-05	0.9995	0.999332	Bottom 5%
Myocardial infarction	2.94045	316161	1	2	0.999413	4.30781e-05	0.999497	0.999328	Bottom 5%
Myocardial infarction	2.94593	316158	1	1	0.99941	4.31941e-05	0.999494	0.999325	Bottom 5%
Myocardial infarction	2.95962	316156	0	1	0.99941	4.31941e-05	0.999494	0.999325	Bottom 5%
Myocardial infarction	2.96235	316155	0	1	0.99941	4.31941e-05	0.999494	0.999325	Bottom 5%
Myocardial infarction	2.96783	316154	0	1	0.99941	4.31941e-05	0.999494	0.999325	Bottom 5%
Myocardial infarction	2.97878	316153	0	1	0.99941	4.31941e-05	0.999494	0.999325	Bottom 5%
Myocardial infarction	2.987	316152	0	1	0.99941	4.31941e-05	0.999494	0.999325	Bottom 5%
Myocardial infarction	2.98973	316151	0	1	0.99941	4.31941e-05	0.999494	0.999325	Bottom 5%
Myocardial infarction	2.99247	316150	0	1	0.99941	4.31941e-05	0.999494	0.999325	Bottom 5%
Myocardial infarction	2.99521	316149	0	1	0.99941	4.31941e-05	0.999494	0.999325	Bottom 5%
Myocardial infarction	3.00616	316148	0	2	0.99941	4.31941e-05	0.999494	0.999325	Bottom 5%
Myocardial infarction	3.01164	316146	1	1	0.999406	4.33097e-05	0.999491	0.999322	Bottom 5%
Myocardial infarction	3.01437	316144	1	2	0.999403	4.34251e-05	0.999488	0.999318	Bottom 5%
Myocardial infarction	3.02259	316141	0	1	0.999403	4.34251e-05	0.999488	0.999318	Bottom 5%
Myocardial infarction	3.02533	316140	0	3	0.999403	4.34251e-05	0.999488	0.999318	Bottom 5%
Myocardial infarction	3.03354	316137	0	1	0.999403	4.34251e-05	0.999488	0.999318	Bottom 5%
Myocardial infarction	3.03901	316136	0	3	0.999403	4.34251e-05	0.999488	0.999318	Bottom 5%
Myocardial infarction	3.04175	316133	0	2	0.999403	4.34251e-05	0.999488	0.999318	Bottom 5%
Myocardial infarction	3.04449	316131	0	1	0.999403	4.34251e-05	0.999488	0.999318	Bottom 5%
Myocardial infarction	3.0527	316130	0	3	0.999403	4.34251e-05	0.999488	0.999318	Bottom 5%
Myocardial infarction	3.05544	316127	1	0	0.9994	4.35402e-05	0.999485	0.999315	Bottom 5%
Myocardial infarction	3.05818	316126	0	1	0.9994	4.35402e-05	0.999485	0.999315	Bottom 5%
Myocardial infarction	3.06092	316125	1	2	0.999397	4.36549e-05	0.999482	0.999311	Bottom 5%
Myocardial infarction	3.06366	316122	0	2	0.999397	4.36549e-05	0.999482	0.999311	Bottom 5%
Myocardial infarction	3.06639	316120	1	1	0.999394	4.37694e-05	0.999479	0.999308	Bottom 5%
Myocardial infarction	3.06913	316118	0	1	0.999394	4.37694e-05	0.999479	0.999308	Bottom 5%
Myocardial infarction	3.07187	316117	0	1	0.999394	4.37694e-05	0.999479	0.999308	Bottom 5%
Myocardial infarction	3.07734	316116	0	1	0.999394	4.37694e-05	0.999479	0.999308	Bottom 5%
Myocardial infarction	3.08008	316115	0	2	0.999394	4.37694e-05	0.999479	0.999308	Bottom 5%
Myocardial infarction	3.08282	316113	0	2	0.999394	4.37694e-05	0.999479	0.999308	Bottom 5%
Myocardial infarction	3.08556	316111	0	1	0.999394	4.37694e-05	0.999479	0.999308	Bottom 5%
Myocardial infarction	3.0883	316110	0	2	0.999394	4.37694e-05	0.999479	0.999308	Bottom 5%
Myocardial infarction	3.09103	316108	2	2	0.999387	4.39974e-05	0.999474	0.999301	Bottom 5%
Myocardial infarction	3.09377	316104	0	1	0.999387	4.39974e-05	0.999474	0.999301	Bottom 5%
Myocardial infarction	3.09925	316103	0	1	0.999387	4.39974e-05	0.999474	0.999301	Bottom 5%
Myocardial infarction	3.10198	316102	0	5	0.999387	4.39974e-05	0.999474	0.999301	Bottom 5%
Myocardial infarction	3.10472	316097	0	1	0.999387	4.39974e-05	0.999474	0.999301	Bottom 5%
Myocardial infarction	3.1102	316096	0	2	0.999387	4.39974e-05	0.999474	0.999301	Bottom 5%
Myocardial infarction	3.11294	316094	1	2	0.999384	4.4111e-05	0.999471	0.999298	Bottom 5%
Myocardial infarction	3.11567	316091	0	1	0.999384	4.4111e-05	0.999471	0.999298	Bottom 5%
Myocardial infarction	3.12389	316090	0	1	0.999384	4.4111e-05	0.999471	0.999298	Bottom 5%
Myocardial infarction	3.12663	316089	0	1	0.999384	4.4111e-05	0.999471	0.999298	Bottom 5%
Myocardial infarction	3.12936	316088	0	1	0.999384	4.4111e-05	0.999471	0.999298	Bottom 5%
Myocardial infarction	3.1321	316087	0	1	0.999384	4.4111e-05	0.999471	0.999298	Bottom 5%
Myocardial infarction	3.13758	316086	0	1	0.999384	4.4111e-05	0.999471	0.999298	Bottom 5%
Myocardial infarction	3.14031	316085	0	2	0.999384	4.4111e-05	0.999471	0.999298	Bottom 5%
Myocardial infarction	3.14579	316083	0	3	0.999384	4.4111e-05	0.999471	0.999298	Bottom 5%
Myocardial infarction	3.14853	316080	0	2	0.999384	4.4111e-05	0.999471	0.999298	Bottom 5%
Myocardial infarction	3.15127	316078	0	2	0.999384	4.4111e-05	0.999471	0.999298	Bottom 5%
Myocardial infarction	3.154	316076	0	1	0.999384	4.4111e-05	0.999471	0.999298	Bottom 5%
Myocardial infarction	3.15674	316075	0	1	0.999384	4.4111e-05	0.999471	0.999298	Bottom 5%
Myocardial infarction	3.16496	316074	0	1	0.999384	4.4111e-05	0.999471	0.999298	Bottom 5%
Myocardial infarction	3.16769	316073	0	1	0.999384	4.4111e-05	0.999471	0.999298	Bottom 5%
Myocardial infarction	3.17043	316072	0	2	0.999384	4.4111e-05	0.999471	0.999298	Bottom 5%
Myocardial infarction	3.17317	316070	0	1	0.999384	4.4111e-05	0.999471	0.999298	Bottom 5%
Myocardial infarction	3.17864	316069	1	3	0.999381	4.42244e-05	0.999468	0.999294	Bottom 5%
Myocardial infarction	3.18138	316065	0	1	0.999381	4.42244e-05	0.999468	0.999294	Bottom 5%
Myocardial infarction	3.18412	316064	0	1	0.999381	4.42244e-05	0.999468	0.999294	Bottom 5%
Myocardial infarction	3.1896	316063	0	1	0.999381	4.42244e-05	0.999468	0.999294	Bottom 5%
Myocardial infarction	3.19507	316062	1	1	0.999378	4.43374e-05	0.999465	0.999291	Bottom 5%
Myocardial infarction	3.19781	316060	0	1	0.999378	4.43374e-05	0.999465	0.999291	Bottom 5%
Myocardial infarction	3.20055	316059	0	4	0.999378	4.43374e-05	0.999465	0.999291	Bottom 5%
Myocardial infarction	3.20329	316055	0	1	0.999378	4.43374e-05	0.999465	0.999291	Bottom 5%
Myocardial infarction	3.20876	316054	0	1	0.999378	4.43374e-05	0.999465	0.999291	Bottom 5%
Myocardial infarction	3.2115	316053	0	1	0.999378	4.43374e-05	0.999465	0.999291	Bottom 5%
Myocardial infarction	3.21424	316052	0	2	0.999378	4.43374e-05	0.999465	0.999291	Bottom 5%
Myocardial infarction	3.21971	316050	0	2	0.999378	4.43374e-05	0.999465	0.999291	Bottom 5%
Myocardial infarction	3.22245	316048	0	1	0.999378	4.43374e-05	0.999465	0.999291	Bottom 5%
Myocardial infarction	3.22519	316047	1	1	0.999375	4.44501e-05	0.999462	0.999288	Bottom 5%
Myocardial infarction	3.23066	316045	0	1	0.999375	4.44501e-05	0.999462	0.999288	Bottom 5%
Myocardial infarction	3.2334	316044	0	1	0.999375	4.44501e-05	0.999462	0.999288	Bottom 5%
Myocardial infarction	3.23614	316043	0	1	0.999375	4.44501e-05	0.999462	0.999288	Bottom 5%
Myocardial infarction	3.23888	316042	1	1	0.999372	4.45626e-05	0.999459	0.999284	Bottom 5%
Myocardial infarction	3.24162	316040	0	1	0.999372	4.45626e-05	0.999459	0.999284	Bottom 5%
Myocardial infarction	3.24435	316039	0	2	0.999372	4.45626e-05	0.999459	0.999284	Bottom 5%
Myocardial infarction	3.24709	316037	0	1	0.999372	4.45626e-05	0.999459	0.999284	Bottom 5%
Myocardial infarction	3.25257	316036	1	0	0.999368	4.46748e-05	0.999456	0.999281	Bottom 5%
Myocardial infarction	3.2553	316035	0	1	0.999368	4.46748e-05	0.999456	0.999281	Bottom 5%
Myocardial infarction	3.26078	316034	1	2	0.999365	4.47867e-05	0.999453	0.999278	Bottom 5%
Myocardial infarction	3.26352	316031	1	0	0.999362	4.48984e-05	0.99945	0.999274	Bottom 5%
Myocardial infarction	3.26899	316030	2	1	0.999356	4.51208e-05	0.999444	0.999267	Bottom 5%
Myocardial infarction	3.27173	316027	1	0	0.999353	4.52316e-05	0.999441	0.999264	Bottom 5%
Myocardial infarction	3.27447	316026	1	2	0.999349	4.53422e-05	0.999438	0.999261	Bottom 5%
Myocardial infarction	3.27995	316023	0	1	0.999349	4.53422e-05	0.999438	0.999261	Bottom 5%
Myocardial infarction	3.28268	316022	1	0	0.999346	4.54525e-05	0.999435	0.999257	Bottom 5%
Myocardial infarction	3.28816	316021	0	1	0.999346	4.54525e-05	0.999435	0.999257	Bottom 5%
Myocardial infarction	3.29363	316020	0	1	0.999346	4.54525e-05	0.999435	0.999257	Bottom 5%
Myocardial infarction	3.30185	316019	0	1	0.999346	4.54525e-05	0.999435	0.999257	Bottom 5%
Myocardial infarction	3.30732	316018	0	2	0.999346	4.54525e-05	0.999435	0.999257	Bottom 5%
Myocardial infarction	3.31006	316016	0	3	0.999346	4.54525e-05	0.999435	0.999257	Bottom 5%
Myocardial infarction	3.3128	316013	0	1	0.999346	4.54525e-05	0.999435	0.999257	Bottom 5%
Myocardial infarction	3.31554	316012	1	1	0.999343	4.55625e-05	0.999432	0.999254	Bottom 5%
Myocardial infarction	3.31828	316010	1	0	0.99934	4.56723e-05	0.999429	0.99925	Bottom 5%
Myocardial infarction	3.32101	316009	0	1	0.99934	4.56723e-05	0.999429	0.99925	Bottom 5%
Myocardial infarction	3.32375	316008	1	2	0.999337	4.57818e-05	0.999426	0.999247	Bottom 5%
Myocardial infarction	3.32923	316005	0	2	0.999337	4.57818e-05	0.999426	0.999247	Bottom 5%
Myocardial infarction	3.3347	316003	0	2	0.999337	4.57818e-05	0.999426	0.999247	Bottom 5%
Myocardial infarction	3.33744	316001	1	1	0.999334	4.5891e-05	0.999424	0.999244	Bottom 5%
Myocardial infarction	3.34018	315999	0	1	0.999334	4.5891e-05	0.999424	0.999244	Bottom 5%
Myocardial infarction	3.34292	315998	0	1	0.999334	4.5891e-05	0.999424	0.999244	Bottom 5%
Myocardial infarction	3.34565	315997	1	0	0.99933	4.6e-05	0.999421	0.99924	Bottom 5%
Myocardial infarction	3.35113	315996	1	1	0.999327	4.61087e-05	0.999418	0.999237	Bottom 5%
Myocardial infarction	3.35661	315994	1	1	0.999324	4.62172e-05	0.999415	0.999234	Bottom 5%
Myocardial infarction	3.36482	315992	1	1	0.999321	4.63254e-05	0.999412	0.99923	Bottom 5%
Myocardial infarction	3.37029	315990	0	2	0.999321	4.63254e-05	0.999412	0.99923	Bottom 5%
Myocardial infarction	3.37303	315988	1	0	0.999318	4.64334e-05	0.999409	0.999227	Bottom 5%
Myocardial infarction	3.37851	315987	0	1	0.999318	4.64334e-05	0.999409	0.999227	Bottom 5%
Myocardial infarction	3.38672	315986	0	2	0.999318	4.64334e-05	0.999409	0.999227	Bottom 5%
Myocardial infarction	3.38946	315984	2	2	0.999311	4.66486e-05	0.999403	0.99922	Bottom 5%
Myocardial infarction	3.3922	315980	0	1	0.999311	4.66486e-05	0.999403	0.99922	Bottom 5%
Myocardial infarction	3.40041	315979	0	1	0.999311	4.66486e-05	0.999403	0.99922	Bottom 5%
Myocardial infarction	3.40862	315978	0	2	0.999311	4.66486e-05	0.999403	0.99922	Bottom 5%
Myocardial infarction	3.41136	315976	1	1	0.999308	4.67558e-05	0.9994	0.999217	Bottom 5%
Myocardial infarction	3.4141	315974	0	1	0.999308	4.67558e-05	0.9994	0.999217	Bottom 5%
Myocardial infarction	3.41684	315973	0	2	0.999308	4.67558e-05	0.9994	0.999217	Bottom 5%
Myocardial infarction	3.41958	315971	0	1	0.999308	4.67558e-05	0.9994	0.999217	Bottom 5%
Myocardial infarction	3.42231	315970	0	1	0.999308	4.67558e-05	0.9994	0.999217	Bottom 5%
Myocardial infarction	3.43053	315969	0	1	0.999308	4.67558e-05	0.9994	0.999217	Bottom 5%
Myocardial infarction	3.43326	315968	0	1	0.999308	4.67558e-05	0.9994	0.999217	Bottom 5%
Myocardial infarction	3.44148	315967	0	1	0.999308	4.67558e-05	0.9994	0.999217	Bottom 5%
Myocardial infarction	3.44422	315966	1	0	0.999305	4.68628e-05	0.999397	0.999213	Bottom 5%
Myocardial infarction	3.44695	315965	0	1	0.999305	4.68628e-05	0.999397	0.999213	Bottom 5%
Myocardial infarction	3.44969	315964	0	1	0.999305	4.68628e-05	0.999397	0.999213	Bottom 5%
Myocardial infarction	3.45243	315963	0	1	0.999305	4.68628e-05	0.999397	0.999213	Bottom 5%
Myocardial infarction	3.45517	315962	0	1	0.999305	4.68628e-05	0.999397	0.999213	Bottom 5%
Myocardial infarction	3.46064	315961	1	1	0.999302	4.69695e-05	0.999394	0.99921	Bottom 5%
Myocardial infarction	3.46612	315959	0	4	0.999302	4.69695e-05	0.999394	0.99921	Bottom 5%
Myocardial infarction	3.47159	315955	0	1	0.999302	4.69695e-05	0.999394	0.99921	Bottom 5%
Myocardial infarction	3.47707	315954	1	1	0.999299	4.70761e-05	0.999391	0.999207	Bottom 5%
Myocardial infarction	3.47981	315952	2	1	0.999293	4.72884e-05	0.999385	0.9992	Bottom 5%
Myocardial infarction	3.48255	315949	0	2	0.999293	4.72884e-05	0.999385	0.9992	Bottom 5%
Myocardial infarction	3.48528	315947	0	2	0.999293	4.72884e-05	0.999385	0.9992	Bottom 5%
Myocardial infarction	3.48802	315945	0	5	0.999293	4.72884e-05	0.999385	0.9992	Bottom 5%
Myocardial infarction	3.49076	315940	0	1	0.999293	4.72884e-05	0.999385	0.9992	Bottom 5%
Myocardial infarction	3.49624	315939	0	2	0.999293	4.72884e-05	0.999385	0.9992	Bottom 5%
Myocardial infarction	3.50171	315937	0	1	0.999293	4.72884e-05	0.999385	0.9992	Bottom 5%
Myocardial infarction	3.50445	315936	1	2	0.999289	4.73942e-05	0.999382	0.999197	Bottom 5%
Myocardial infarction	3.50719	315933	1	0	0.999286	4.74998e-05	0.999379	0.999193	Bottom 5%
Myocardial infarction	3.50992	315932	0	1	0.999286	4.74998e-05	0.999379	0.999193	Bottom 5%
Myocardial infarction	3.5154	315931	0	2	0.999286	4.74998e-05	0.999379	0.999193	Bottom 5%
Myocardial infarction	3.51814	315929	0	1	0.999286	4.74998e-05	0.999379	0.999193	Bottom 5%
Myocardial infarction	3.52088	315928	0	1	0.999286	4.74998e-05	0.999379	0.999193	Bottom 5%
Myocardial infarction	3.52635	315927	0	1	0.999286	4.74998e-05	0.999379	0.999193	Bottom 5%
Myocardial infarction	3.52909	315926	0	1	0.999286	4.74998e-05	0.999379	0.999193	Bottom 5%
Myocardial infarction	3.53183	315925	0	1	0.999286	4.74998e-05	0.999379	0.999193	Bottom 5%
Myocardial infarction	3.54004	315924	0	1	0.999286	4.74998e-05	0.999379	0.999193	Bottom 5%
Myocardial infarction	3.54278	315923	0	1	0.999286	4.74998e-05	0.999379	0.999193	Bottom 5%
Myocardial infarction	3.54552	315922	2	1	0.99928	4.77102e-05	0.999373	0.999186	Bottom 5%
Myocardial infarction	3.54825	315919	0	1	0.99928	4.77102e-05	0.999373	0.999186	Bottom 5%
Myocardial infarction	3.55099	315918	0	2	0.99928	4.77102e-05	0.999373	0.999186	Bottom 5%
Myocardial infarction	3.56194	315916	1	0	0.999277	4.78151e-05	0.99937	0.999183	Bottom 5%
Myocardial infarction	3.56468	315915	0	2	0.999277	4.78151e-05	0.99937	0.999183	Bottom 5%
Myocardial infarction	3.56742	315913	0	3	0.999277	4.78151e-05	0.99937	0.999183	Bottom 5%
Myocardial infarction	3.57016	315910	0	1	0.999277	4.78151e-05	0.99937	0.999183	Bottom 5%
Myocardial infarction	3.5729	315909	0	3	0.999277	4.78151e-05	0.99937	0.999183	Bottom 5%
Myocardial infarction	3.57563	315906	2	0	0.99927	4.80242e-05	0.999364	0.999176	Bottom 5%
Myocardial infarction	3.58111	315904	0	2	0.99927	4.80242e-05	0.999364	0.999176	Bottom 5%
Myocardial infarction	3.58385	315902	0	1	0.99927	4.80242e-05	0.999364	0.999176	Bottom 5%
Myocardial infarction	3.58658	315901	0	1	0.99927	4.80242e-05	0.999364	0.999176	Bottom 5%
Myocardial infarction	3.58932	315900	1	1	0.999267	4.81285e-05	0.999361	0.999173	Bottom 5%
Myocardial infarction	3.5948	315898	0	2	0.999267	4.81285e-05	0.999361	0.999173	Bottom 5%
Myocardial infarction	3.60027	315896	0	2	0.999267	4.81285e-05	0.999361	0.999173	Bottom 5%
Myocardial infarction	3.60301	315894	1	0	0.999264	4.82325e-05	0.999359	0.99917	Bottom 5%
Myocardial infarction	3.60575	315893	0	2	0.999264	4.82325e-05	0.999359	0.99917	Bottom 5%
Myocardial infarction	3.60849	315891	1	1	0.999261	4.83362e-05	0.999356	0.999166	Bottom 5%
Myocardial infarction	3.61123	315889	0	1	0.999261	4.83362e-05	0.999356	0.999166	Bottom 5%
Myocardial infarction	3.61396	315888	0	1	0.999261	4.83362e-05	0.999356	0.999166	Bottom 5%
Myocardial infarction	3.61944	315887	1	0	0.999258	4.84398e-05	0.999353	0.999163	Bottom 5%
Myocardial infarction	3.62765	315886	0	2	0.999258	4.84398e-05	0.999353	0.999163	Bottom 5%
Myocardial infarction	3.63313	315884	0	1	0.999258	4.84398e-05	0.999353	0.999163	Bottom 5%
Myocardial infarction	3.63587	315883	0	3	0.999258	4.84398e-05	0.999353	0.999163	Bottom 5%
Myocardial infarction	3.64134	315880	0	3	0.999258	4.84398e-05	0.999353	0.999163	Bottom 5%
Myocardial infarction	3.64408	315877	1	0	0.999255	4.85431e-05	0.99935	0.999159	Bottom 5%
Myocardial infarction	3.64682	315876	1	0	0.999251	4.86462e-05	0.999347	0.999156	Bottom 5%
Myocardial infarction	3.64956	315875	1	0	0.999248	4.87491e-05	0.999344	0.999153	Bottom 5%
Myocardial infarction	3.65229	315874	0	1	0.999248	4.87491e-05	0.999344	0.999153	Bottom 5%
Myocardial infarction	3.65777	315873	1	3	0.999245	4.88518e-05	0.999341	0.999149	Bottom 5%
Myocardial infarction	3.66324	315869	0	1	0.999245	4.88518e-05	0.999341	0.999149	Bottom 5%
Myocardial infarction	3.66598	315868	1	0	0.999242	4.89543e-05	0.999338	0.999146	Bottom 5%
Myocardial infarction	3.66872	315867	0	1	0.999242	4.89543e-05	0.999338	0.999146	Bottom 5%
Myocardial infarction	3.67146	315866	0	1	0.999242	4.89543e-05	0.999338	0.999146	Bottom 5%
Myocardial infarction	3.67693	315865	0	1	0.999242	4.89543e-05	0.999338	0.999146	Bottom 5%
Myocardial infarction	3.67967	315864	0	1	0.999242	4.89543e-05	0.999338	0.999146	Bottom 5%
Myocardial infarction	3.69062	315863	0	1	0.999242	4.89543e-05	0.999338	0.999146	Bottom 5%
Myocardial infarction	3.70157	315862	0	2	0.999242	4.89543e-05	0.999338	0.999146	Bottom 5%
Myocardial infarction	3.70431	315860	1	2	0.999239	4.90566e-05	0.999335	0.999143	Bottom 5%
Myocardial infarction	3.70979	315857	0	3	0.999239	4.90566e-05	0.999335	0.999143	Bottom 5%
Myocardial infarction	3.71253	315854	1	1	0.999236	4.91586e-05	0.999332	0.999139	Bottom 5%
Myocardial infarction	3.718	315852	0	1	0.999236	4.91586e-05	0.999332	0.999139	Bottom 5%
Myocardial infarction	3.72074	315851	0	2	0.999236	4.91586e-05	0.999332	0.999139	Bottom 5%
Myocardial infarction	3.73169	315849	0	1	0.999236	4.91586e-05	0.999332	0.999139	Bottom 5%
Myocardial infarction	3.73443	315848	1	1	0.999232	4.92605e-05	0.999329	0.999136	Bottom 5%
Myocardial infarction	3.73717	315846	0	2	0.999232	4.92605e-05	0.999329	0.999136	Bottom 5%
Myocardial infarction	3.74538	315844	0	1	0.999232	4.92605e-05	0.999329	0.999136	Bottom 5%
Myocardial infarction	3.74812	315843	0	1	0.999232	4.92605e-05	0.999329	0.999136	Bottom 5%
Myocardial infarction	3.75359	315842	0	2	0.999232	4.92605e-05	0.999329	0.999136	Bottom 5%
Myocardial infarction	3.75633	315840	1	1	0.999229	4.93621e-05	0.999326	0.999133	Bottom 5%
Myocardial infarction	3.76181	315838	0	1	0.999229	4.93621e-05	0.999326	0.999133	Bottom 5%
Myocardial infarction	3.76728	315837	0	2	0.999229	4.93621e-05	0.999326	0.999133	Bottom 5%
Myocardial infarction	3.77002	315835	0	1	0.999229	4.93621e-05	0.999326	0.999133	Bottom 5%
Myocardial infarction	3.77823	315834	0	1	0.999229	4.93621e-05	0.999326	0.999133	Bottom 5%
Myocardial infarction	3.78097	315833	0	1	0.999229	4.93621e-05	0.999326	0.999133	Bottom 5%
Myocardial infarction	3.78645	315832	0	2	0.999229	4.93621e-05	0.999326	0.999133	Bottom 5%
Myocardial infarction	3.79192	315830	0	1	0.999229	4.93621e-05	0.999326	0.999133	Bottom 5%
Myocardial infarction	3.79466	315829	0	1	0.999229	4.93621e-05	0.999326	0.999133	Bottom 5%
Myocardial infarction	3.7974	315828	0	1	0.999229	4.93621e-05	0.999326	0.999133	Bottom 5%
Myocardial infarction	3.80287	315827	0	1	0.999229	4.93621e-05	0.999326	0.999133	Bottom 5%
Myocardial infarction	3.81109	315826	0	1	0.999229	4.93621e-05	0.999326	0.999133	Bottom 5%
Myocardial infarction	3.81383	315825	0	1	0.999229	4.93621e-05	0.999326	0.999133	Bottom 5%
Myocardial infarction	3.81656	315824	0	1	0.999229	4.93621e-05	0.999326	0.999133	Bottom 5%
Myocardial infarction	3.8193	315823	0	4	0.999229	4.93621e-05	0.999326	0.999133	Bottom 5%
Myocardial infarction	3.82204	315819	0	2	0.999229	4.93621e-05	0.999326	0.999133	Bottom 5%
Myocardial infarction	3.82478	315817	0	2	0.999229	4.93621e-05	0.999326	0.999133	Bottom 5%
Myocardial infarction	3.83025	315815	0	2	0.999229	4.93621e-05	0.999326	0.999133	Bottom 5%
Myocardial infarction	3.83299	315813	0	2	0.999229	4.93621e-05	0.999326	0.999133	Bottom 5%
Myocardial infarction	3.83573	315811	0	1	0.999229	4.93621e-05	0.999326	0.999133	Bottom 5%
Myocardial infarction	3.8412	315810	0	4	0.999229	4.93621e-05	0.999326	0.999133	Bottom 5%
Myocardial infarction	3.84394	315806	0	1	0.999229	4.93621e-05	0.999326	0.999133	Bottom 5%
Myocardial infarction	3.84668	315805	0	1	0.999229	4.93621e-05	0.999326	0.999133	Bottom 5%
Myocardial infarction	3.85216	315804	1	1	0.999226	4.94636e-05	0.999323	0.999129	Bottom 5%
Myocardial infarction	3.86311	315802	1	2	0.999223	4.95649e-05	0.99932	0.999126	Bottom 5%
Myocardial infarction	3.86858	315799	0	1	0.999223	4.95649e-05	0.99932	0.999126	Bottom 5%
Myocardial infarction	3.87132	315798	1	0	0.99922	4.96659e-05	0.999317	0.999122	Bottom 5%
Myocardial infarction	3.88227	315797	0	2	0.99922	4.96659e-05	0.999317	0.999122	Bottom 5%
Myocardial infarction	3.88501	315795	0	1	0.99922	4.96659e-05	0.999317	0.999122	Bottom 5%
Myocardial infarction	3.88775	315794	0	2	0.99922	4.96659e-05	0.999317	0.999122	Bottom 5%
Myocardial infarction	3.89049	315792	0	1	0.99922	4.96659e-05	0.999317	0.999122	Bottom 5%
Myocardial infarction	3.89322	315791	1	2	0.999217	4.97668e-05	0.999314	0.999119	Bottom 5%
Myocardial infarction	3.89596	315788	0	1	0.999217	4.97668e-05	0.999314	0.999119	Bottom 5%
Myocardial infarction	3.90144	315787	0	1	0.999217	4.97668e-05	0.999314	0.999119	Bottom 5%
Myocardial infarction	3.90418	315786	0	1	0.999217	4.97668e-05	0.999314	0.999119	Bottom 5%
Myocardial infarction	3.90691	315785	0	1	0.999217	4.97668e-05	0.999314	0.999119	Bottom 5%
Myocardial infarction	3.90965	315784	1	2	0.999213	4.98674e-05	0.999311	0.999116	Bottom 5%
Myocardial infarction	3.91239	315781	0	1	0.999213	4.98674e-05	0.999311	0.999116	Bottom 5%
Myocardial infarction	3.91513	315780	1	1	0.99921	4.99679e-05	0.999308	0.999112	Bottom 5%
Myocardial infarction	3.91786	315778	0	3	0.99921	4.99679e-05	0.999308	0.999112	Bottom 5%
Myocardial infarction	3.92608	315775	2	0	0.999204	5.01682e-05	0.999302	0.999106	Bottom 5%
Myocardial infarction	3.92882	315773	1	1	0.999201	5.0268e-05	0.999299	0.999102	Bottom 5%
Myocardial infarction	3.93155	315771	0	1	0.999201	5.0268e-05	0.999299	0.999102	Bottom 5%
Myocardial infarction	3.93429	315770	1	1	0.999198	5.03677e-05	0.999296	0.999099	Bottom 5%
Myocardial infarction	3.93703	315768	0	1	0.999198	5.03677e-05	0.999296	0.999099	Bottom 5%
Myocardial infarction	3.93977	315767	0	1	0.999198	5.03677e-05	0.999296	0.999099	Bottom 5%
Myocardial infarction	3.94251	315766	1	0	0.999194	5.04671e-05	0.999293	0.999096	Bottom 5%
Myocardial infarction	3.94798	315765	1	2	0.999191	5.05664e-05	0.99929	0.999092	Bottom 5%
Myocardial infarction	3.95346	315762	0	1	0.999191	5.05664e-05	0.99929	0.999092	Bottom 5%
Myocardial infarction	3.96441	315761	1	2	0.999188	5.06655e-05	0.999287	0.999089	Bottom 5%
Myocardial infarction	3.96988	315758	0	3	0.999188	5.06655e-05	0.999287	0.999089	Bottom 5%
Myocardial infarction	3.9781	315755	0	1	0.999188	5.06655e-05	0.999287	0.999089	Bottom 5%
Myocardial infarction	3.98631	315754	0	2	0.999188	5.06655e-05	0.999287	0.999089	Bottom 5%
Myocardial infarction	3.98905	315752	1	1	0.999185	5.07644e-05	0.999284	0.999086	Bottom 5%
Myocardial infarction	3.99179	315750	1	1	0.999182	5.08631e-05	0.999281	0.999082	Bottom 5%
Myocardial infarction	4	315748	0	1	0.999182	5.08631e-05	0.999281	0.999082	Bottom 5%
Myocardial infarction	4.00274	315747	1	3	0.999179	5.09616e-05	0.999278	0.999079	Bottom 5%
Myocardial infarction	4.01095	315743	1	0	0.999175	5.10599e-05	0.999275	0.999075	Bottom 5%
Myocardial infarction	4.01369	315742	0	1	0.999175	5.10599e-05	0.999275	0.999075	Bottom 5%
Myocardial infarction	4.01643	315741	0	1	0.999175	5.10599e-05	0.999275	0.999075	Bottom 5%
Myocardial infarction	4.01916	315740	0	1	0.999175	5.10599e-05	0.999275	0.999075	Bottom 5%
Myocardial infarction	4.0219	315739	2	0	0.999169	5.1256e-05	0.999269	0.999069	Bottom 5%
Myocardial infarction	4.03012	315737	0	1	0.999169	5.1256e-05	0.999269	0.999069	Bottom 5%
Myocardial infarction	4.03559	315736	1	2	0.999166	5.13537e-05	0.999267	0.999065	Bottom 5%
Myocardial infarction	4.04107	315733	0	1	0.999166	5.13537e-05	0.999267	0.999065	Bottom 5%
Myocardial infarction	4.04381	315732	0	1	0.999166	5.13537e-05	0.999267	0.999065	Bottom 5%
Myocardial infarction	4.04654	315731	0	1	0.999166	5.13537e-05	0.999267	0.999065	Bottom 5%
Myocardial infarction	4.04928	315730	0	1	0.999166	5.13537e-05	0.999267	0.999065	Bottom 5%
Myocardial infarction	4.05202	315729	0	2	0.999166	5.13537e-05	0.999267	0.999065	Bottom 5%
Myocardial infarction	4.05476	315727	0	2	0.999166	5.13537e-05	0.999267	0.999065	Bottom 5%
Myocardial infarction	4.05749	315725	0	1	0.999166	5.13537e-05	0.999267	0.999065	Bottom 5%
Myocardial infarction	4.06023	315724	1	1	0.999163	5.14513e-05	0.999264	0.999062	Bottom 5%
Myocardial infarction	4.06297	315722	0	4	0.999163	5.14513e-05	0.999264	0.999062	Bottom 5%
Myocardial infarction	4.06845	315718	1	1	0.99916	5.15487e-05	0.999261	0.999059	Bottom 5%
Myocardial infarction	4.07118	315716	2	0	0.999153	5.1743e-05	0.999255	0.999052	Bottom 5%
Myocardial infarction	4.07392	315714	0	1	0.999153	5.1743e-05	0.999255	0.999052	Bottom 5%
Myocardial infarction	4.07666	315713	1	1	0.99915	5.18398e-05	0.999252	0.999049	Bottom 5%
Myocardial infarction	4.0794	315711	0	1	0.99915	5.18398e-05	0.999252	0.999049	Bottom 5%
Myocardial infarction	4.08214	315710	0	1	0.99915	5.18398e-05	0.999252	0.999049	Bottom 5%
Myocardial infarction	4.08761	315709	0	1	0.99915	5.18398e-05	0.999252	0.999049	Bottom 5%
Myocardial infarction	4.09035	315708	0	2	0.99915	5.18398e-05	0.999252	0.999049	Bottom 5%
Myocardial infarction	4.09582	315706	0	2	0.99915	5.18398e-05	0.999252	0.999049	Bottom 5%
Myocardial infarction	4.09856	315704	2	2	0.999144	5.2033e-05	0.999246	0.999042	Bottom 5%
Myocardial infarction	4.10404	315700	0	2	0.999144	5.2033e-05	0.999246	0.999042	Bottom 5%
Myocardial infarction	4.10678	315698	0	2	0.999144	5.2033e-05	0.999246	0.999042	Bottom 5%
Myocardial infarction	4.10951	315696	0	1	0.999144	5.2033e-05	0.999246	0.999042	Bottom 5%
Myocardial infarction	4.11225	315695	0	1	0.999144	5.2033e-05	0.999246	0.999042	Bottom 5%
Myocardial infarction	4.11773	315694	1	2	0.999141	5.21293e-05	0.999243	0.999039	Bottom 5%
Myocardial infarction	4.12594	315691	1	0	0.999137	5.22255e-05	0.99924	0.999035	Bottom 5%
Myocardial infarction	4.12868	315690	1	1	0.999134	5.23215e-05	0.999237	0.999032	Bottom 5%
Myocardial infarction	4.13689	315688	0	2	0.999134	5.23215e-05	0.999237	0.999032	Bottom 5%
Myocardial infarction	4.13963	315686	0	1	0.999134	5.23215e-05	0.999237	0.999032	Bottom 5%
Myocardial infarction	4.14511	315685	0	4	0.999134	5.23215e-05	0.999237	0.999032	Bottom 5%
Myocardial infarction	4.14784	315681	1	2	0.999131	5.24173e-05	0.999234	0.999028	Bottom 5%
Myocardial infarction	4.15058	315678	0	1	0.999131	5.24173e-05	0.999234	0.999028	Bottom 5%
Myocardial infarction	4.15332	315677	1	1	0.999128	5.25129e-05	0.999231	0.999025	Bottom 5%
Myocardial infarction	4.1588	315675	1	2	0.999125	5.26084e-05	0.999228	0.999022	Bottom 5%
Myocardial infarction	4.16427	315672	0	1	0.999125	5.26084e-05	0.999228	0.999022	Bottom 5%
Myocardial infarction	4.16701	315671	0	1	0.999125	5.26084e-05	0.999228	0.999022	Bottom 5%
Myocardial infarction	4.16975	315670	0	2	0.999125	5.26084e-05	0.999228	0.999022	Bottom 5%
Myocardial infarction	4.17248	315668	0	2	0.999125	5.26084e-05	0.999228	0.999022	Bottom 5%
Myocardial infarction	4.17522	315666	0	1	0.999125	5.26084e-05	0.999228	0.999022	Bottom 5%
Myocardial infarction	4.17796	315665	0	1	0.999125	5.26084e-05	0.999228	0.999022	Bottom 5%
Myocardial infarction	4.1807	315664	0	2	0.999125	5.26084e-05	0.999228	0.999022	Bottom 5%
Myocardial infarction	4.18344	315662	0	1	0.999125	5.26084e-05	0.999228	0.999022	Bottom 5%
Myocardial infarction	4.18617	315661	0	1	0.999125	5.26084e-05	0.999228	0.999022	Bottom 5%
Myocardial infarction	4.19165	315660	1	2	0.999122	5.27037e-05	0.999225	0.999018	Bottom 5%
Myocardial infarction	4.19439	315657	0	1	0.999122	5.27037e-05	0.999225	0.999018	Bottom 5%
Myocardial infarction	4.19986	315656	0	1	0.999122	5.27037e-05	0.999225	0.999018	Bottom 5%
Myocardial infarction	4.2026	315655	0	1	0.999122	5.27037e-05	0.999225	0.999018	Bottom 5%
Myocardial infarction	4.20808	315654	0	1	0.999122	5.27037e-05	0.999225	0.999018	Bottom 5%
Myocardial infarction	4.21355	315653	1	1	0.999118	5.27988e-05	0.999222	0.999015	Bottom 5%
Myocardial infarction	4.21629	315651	1	0	0.999115	5.28938e-05	0.999219	0.999012	Bottom 5%
Myocardial infarction	4.21903	315650	1	0	0.999112	5.29885e-05	0.999216	0.999008	Bottom 5%
Myocardial infarction	4.22724	315649	0	2	0.999112	5.29885e-05	0.999216	0.999008	Bottom 5%
Myocardial infarction	4.23272	315647	0	1	0.999112	5.29885e-05	0.999216	0.999008	Bottom 5%
Myocardial infarction	4.23546	315646	0	1	0.999112	5.29885e-05	0.999216	0.999008	Bottom 5%
Myocardial infarction	4.23819	315645	0	1	0.999112	5.29885e-05	0.999216	0.999008	Bottom 5%
Myocardial infarction	4.24093	315644	0	1	0.999112	5.29885e-05	0.999216	0.999008	Bottom 5%
Myocardial infarction	4.24367	315643	0	1	0.999112	5.29885e-05	0.999216	0.999008	Bottom 5%
Myocardial infarction	4.25462	315642	1	0	0.999109	5.30832e-05	0.999213	0.999005	Bottom 5%
Myocardial infarction	4.25736	315641	1	1	0.999106	5.31776e-05	0.99921	0.999002	Bottom 5%
Myocardial infarction	4.26283	315639	1	0	0.999103	5.32719e-05	0.999207	0.998998	Bottom 5%
Myocardial infarction	4.27379	315638	0	1	0.999103	5.32719e-05	0.999207	0.998998	Bottom 5%
Myocardial infarction	4.27652	315637	0	1	0.999103	5.32719e-05	0.999207	0.998998	Bottom 5%
Myocardial infarction	4.27926	315636	0	1	0.999103	5.32719e-05	0.999207	0.998998	Bottom 5%
Myocardial infarction	4.282	315635	1	0	0.999099	5.33661e-05	0.999204	0.998995	Bottom 5%
Myocardial infarction	4.28747	315634	1	0	0.999096	5.346e-05	0.999201	0.998992	Bottom 5%
Myocardial infarction	4.29021	315633	1	0	0.999093	5.35538e-05	0.999198	0.998988	Bottom 5%
Myocardial infarction	4.29295	315632	1	1	0.99909	5.36474e-05	0.999195	0.998985	Bottom 5%
Myocardial infarction	4.29569	315630	0	1	0.99909	5.36474e-05	0.999195	0.998985	Bottom 5%
Myocardial infarction	4.3039	315629	0	2	0.99909	5.36474e-05	0.999195	0.998985	Bottom 5%
Myocardial infarction	4.30664	315627	0	1	0.99909	5.36474e-05	0.999195	0.998985	Bottom 5%
Myocardial infarction	4.30938	315626	0	2	0.99909	5.36474e-05	0.999195	0.998985	Bottom 5%
Myocardial infarction	4.31485	315624	0	1	0.99909	5.36474e-05	0.999195	0.998985	Bottom 5%
Myocardial infarction	4.32033	315623	0	1	0.99909	5.36474e-05	0.999195	0.998985	Bottom 5%
Myocardial infarction	4.3258	315622	0	1	0.99909	5.36474e-05	0.999195	0.998985	Bottom 5%
Myocardial infarction	4.33128	315621	0	1	0.99909	5.36474e-05	0.999195	0.998985	Bottom 5%
Myocardial infarction	4.33676	315620	1	0	0.999087	5.37409e-05	0.999192	0.998982	Bottom 5%
Myocardial infarction	4.33949	315619	1	0	0.999084	5.38342e-05	0.999189	0.998978	Bottom 5%
Myocardial infarction	4.34497	315618	0	2	0.999084	5.38342e-05	0.999189	0.998978	Bottom 5%
Myocardial infarction	4.34771	315616	0	1	0.999084	5.38342e-05	0.999189	0.998978	Bottom 5%
Myocardial infarction	4.35318	315615	0	1	0.999084	5.38342e-05	0.999189	0.998978	Bottom 5%
Myocardial infarction	4.35592	315614	0	1	0.999084	5.38342e-05	0.999189	0.998978	Bottom 5%
Myocardial infarction	4.35866	315613	1	0	0.99908	5.39274e-05	0.999186	0.998975	Bottom 5%
Myocardial infarction	4.36413	315612	1	2	0.999077	5.40204e-05	0.999183	0.998972	Bottom 5%
Myocardial infarction	4.36687	315609	1	0	0.999074	5.41132e-05	0.99918	0.998968	Bottom 5%
Myocardial infarction	4.36961	315608	0	1	0.999074	5.41132e-05	0.99918	0.998968	Bottom 5%
Myocardial infarction	4.37509	315607	0	1	0.999074	5.41132e-05	0.99918	0.998968	Bottom 5%
Myocardial infarction	4.37782	315606	0	1	0.999074	5.41132e-05	0.99918	0.998968	Bottom 5%
Myocardial infarction	4.38056	315605	0	2	0.999074	5.41132e-05	0.99918	0.998968	Bottom 5%
Myocardial infarction	4.3833	315603	1	1	0.999071	5.42059e-05	0.999177	0.998965	Bottom 5%
Myocardial infarction	4.38604	315601	0	1	0.999071	5.42059e-05	0.999177	0.998965	Bottom 5%
Myocardial infarction	4.38877	315600	1	3	0.999068	5.42985e-05	0.999174	0.998962	Bottom 5%
Myocardial infarction	4.39425	315596	1	2	0.999065	5.43908e-05	0.999171	0.998958	Bottom 5%
Myocardial infarction	4.39973	315593	0	2	0.999065	5.43908e-05	0.999171	0.998958	Bottom 5%
Myocardial infarction	4.40246	315591	1	0	0.999061	5.44831e-05	0.999168	0.998955	Bottom 5%
Myocardial infarction	4.4052	315590	1	0	0.999058	5.45751e-05	0.999165	0.998951	Bottom 5%
Myocardial infarction	4.40794	315589	0	1	0.999058	5.45751e-05	0.999165	0.998951	Bottom 5%
Myocardial infarction	4.41342	315588	0	3	0.999058	5.45751e-05	0.999165	0.998951	Bottom 5%
Myocardial infarction	4.41615	315585	0	1	0.999058	5.45751e-05	0.999165	0.998951	Bottom 5%
Myocardial infarction	4.41889	315584	1	2	0.999055	5.4667e-05	0.999162	0.998948	Bottom 5%
Myocardial infarction	4.42437	315581	1	0	0.999052	5.47588e-05	0.999159	0.998945	Bottom 5%
Myocardial infarction	4.42984	315580	1	0	0.999049	5.48504e-05	0.999156	0.998941	Bottom 5%
Myocardial infarction	4.43258	315579	0	1	0.999049	5.48504e-05	0.999156	0.998941	Bottom 5%
Myocardial infarction	4.43532	315578	0	1	0.999049	5.48504e-05	0.999156	0.998941	Bottom 5%
Myocardial infarction	4.43806	315577	0	1	0.999049	5.48504e-05	0.999156	0.998941	Bottom 5%
Myocardial infarction	4.44353	315576	0	3	0.999049	5.48504e-05	0.999156	0.998941	Bottom 5%
Myocardial infarction	4.44627	315573	0	2	0.999049	5.48504e-05	0.999156	0.998941	Bottom 5%
Myocardial infarction	4.44901	315571	0	1	0.999049	5.48504e-05	0.999156	0.998941	Bottom 5%
Myocardial infarction	4.45175	315570	0	1	0.999049	5.48504e-05	0.999156	0.998941	Bottom 5%
Myocardial infarction	4.45448	315569	0	3	0.999049	5.48504e-05	0.999156	0.998941	Bottom 5%
Myocardial infarction	4.45722	315566	0	2	0.999049	5.48504e-05	0.999156	0.998941	Bottom 5%
Myocardial infarction	4.47091	315564	1	0	0.999046	5.49419e-05	0.999153	0.998938	Bottom 5%
Myocardial infarction	4.47365	315563	0	1	0.999046	5.49419e-05	0.999153	0.998938	Bottom 5%
Myocardial infarction	4.47639	315562	0	1	0.999046	5.49419e-05	0.999153	0.998938	Bottom 5%
Myocardial infarction	4.47912	315561	0	1	0.999046	5.49419e-05	0.999153	0.998938	Bottom 5%
Myocardial infarction	4.48186	315560	0	2	0.999046	5.49419e-05	0.999153	0.998938	Bottom 5%
Myocardial infarction	4.48734	315558	0	3	0.999046	5.49419e-05	0.999153	0.998938	Bottom 5%
Myocardial infarction	4.49008	315555	2	0	0.999039	5.51244e-05	0.999147	0.998931	Bottom 5%
Myocardial infarction	4.49281	315553	2	1	0.999033	5.53062e-05	0.999141	0.998925	Bottom 5%
Myocardial infarction	4.49829	315550	0	2	0.999033	5.53062e-05	0.999141	0.998925	Bottom 5%
Myocardial infarction	4.50103	315548	0	4	0.999033	5.53062e-05	0.999141	0.998925	Bottom 5%
Myocardial infarction	4.50376	315544	0	1	0.999033	5.53062e-05	0.999141	0.998925	Bottom 5%
Myocardial infarction	4.5065	315543	0	2	0.999033	5.53062e-05	0.999141	0.998925	Bottom 5%
Myocardial infarction	4.51198	315541	0	3	0.999033	5.53062e-05	0.999141	0.998925	Bottom 5%
Myocardial infarction	4.51472	315538	0	2	0.999033	5.53062e-05	0.999141	0.998925	Bottom 5%
Myocardial infarction	4.51745	315536	1	2	0.99903	5.5397e-05	0.999138	0.998921	Bottom 5%
Myocardial infarction	4.52019	315533	0	3	0.99903	5.5397e-05	0.999138	0.998921	Bottom 5%
Myocardial infarction	4.52567	315530	0	2	0.99903	5.5397e-05	0.999138	0.998921	Bottom 5%
Myocardial infarction	4.52841	315528	1	0	0.999027	5.54876e-05	0.999135	0.998918	Bottom 5%
Myocardial infarction	4.53388	315527	0	1	0.999027	5.54876e-05	0.999135	0.998918	Bottom 5%
Myocardial infarction	4.53936	315526	3	0	0.999017	5.57584e-05	0.999126	0.998908	Bottom 5%
Myocardial infarction	4.54209	315523	2	0	0.999011	5.59383e-05	0.99912	0.998901	Bottom 5%
Myocardial infarction	4.54483	315521	0	3	0.999011	5.59383e-05	0.99912	0.998901	Bottom 5%
Myocardial infarction	4.55305	315518	1	3	0.999008	5.6028e-05	0.999117	0.998898	Bottom 5%
Myocardial infarction	4.564	315514	0	1	0.999008	5.6028e-05	0.999117	0.998898	Bottom 5%
Myocardial infarction	4.56674	315513	0	1	0.999008	5.6028e-05	0.999117	0.998898	Bottom 5%
Myocardial infarction	4.57221	315512	0	1	0.999008	5.6028e-05	0.999117	0.998898	Bottom 5%
Myocardial infarction	4.58042	315511	0	2	0.999008	5.6028e-05	0.999117	0.998898	Bottom 5%
Myocardial infarction	4.58316	315509	1	2	0.999005	5.61176e-05	0.999114	0.998895	Bottom 5%
Myocardial infarction	4.5859	315506	1	0	0.999001	5.6207e-05	0.999111	0.998891	Bottom 5%
Myocardial infarction	4.58864	315505	0	3	0.999001	5.6207e-05	0.999111	0.998891	Bottom 5%
Myocardial infarction	4.59411	315502	1	0	0.998998	5.62963e-05	0.999108	0.998888	Bottom 5%
Myocardial infarction	4.59959	315501	1	0	0.998995	5.63855e-05	0.999105	0.998885	Bottom 5%
Myocardial infarction	4.60233	315500	0	2	0.998995	5.63855e-05	0.999105	0.998885	Bottom 5%
Myocardial infarction	4.61054	315498	0	1	0.998995	5.63855e-05	0.999105	0.998885	Bottom 5%
Myocardial infarction	4.61328	315497	0	1	0.998995	5.63855e-05	0.999105	0.998885	Bottom 5%
Myocardial infarction	4.61602	315496	0	2	0.998995	5.63855e-05	0.999105	0.998885	Bottom 5%
Myocardial infarction	4.61875	315494	1	0	0.998992	5.64745e-05	0.999102	0.998881	Bottom 5%
Myocardial infarction	4.62149	315493	1	1	0.998989	5.65634e-05	0.999099	0.998878	Bottom 5%
Myocardial infarction	4.62697	315491	3	1	0.998979	5.68292e-05	0.99909	0.998868	Bottom 5%
Myocardial infarction	4.62971	315487	1	0	0.998976	5.69175e-05	0.999087	0.998865	Bottom 5%
Myocardial infarction	4.63244	315486	0	2	0.998976	5.69175e-05	0.999087	0.998865	Bottom 5%
Myocardial infarction	4.63518	315484	0	1	0.998976	5.69175e-05	0.999087	0.998865	Bottom 5%
Myocardial infarction	4.63792	315483	0	1	0.998976	5.69175e-05	0.999087	0.998865	Bottom 5%
Myocardial infarction	4.64066	315482	0	1	0.998976	5.69175e-05	0.999087	0.998865	Bottom 5%
Myocardial infarction	4.64613	315481	0	1	0.998976	5.69175e-05	0.999087	0.998865	Bottom 5%
Myocardial infarction	4.64887	315480	0	1	0.998976	5.69175e-05	0.999087	0.998865	Bottom 5%
Myocardial infarction	4.65161	315479	0	4	0.998976	5.69175e-05	0.999087	0.998865	Bottom 5%
Myocardial infarction	4.65435	315475	0	2	0.998976	5.69175e-05	0.999087	0.998865	Bottom 5%
Myocardial infarction	4.65708	315473	0	3	0.998976	5.69175e-05	0.999087	0.998865	Bottom 5%
Myocardial infarction	4.65982	315470	1	2	0.998973	5.70057e-05	0.999084	0.998861	Bottom 5%
Myocardial infarction	4.66256	315467	1	1	0.99897	5.70938e-05	0.999081	0.998858	Bottom 5%
Myocardial infarction	4.66804	315465	0	1	0.99897	5.70938e-05	0.999081	0.998858	Bottom 5%
Myocardial infarction	4.67351	315464	0	1	0.99897	5.70938e-05	0.999081	0.998858	Bottom 5%
Myocardial infarction	4.67625	315463	0	1	0.99897	5.70938e-05	0.999081	0.998858	Bottom 5%
Myocardial infarction	4.67899	315462	1	0	0.998967	5.71817e-05	0.999078	0.998855	Bottom 5%
Myocardial infarction	4.68172	315461	2	0	0.99896	5.73572e-05	0.999072	0.998848	Bottom 5%
Myocardial infarction	4.6872	315459	0	1	0.99896	5.73572e-05	0.999072	0.998848	Bottom 5%
Myocardial infarction	4.68994	315458	0	4	0.99896	5.73572e-05	0.999072	0.998848	Bottom 5%
Myocardial infarction	4.69268	315454	0	1	0.99896	5.73572e-05	0.999072	0.998848	Bottom 5%
Myocardial infarction	4.69541	315453	0	3	0.99896	5.73572e-05	0.999072	0.998848	Bottom 5%
Myocardial infarction	4.69815	315450	0	1	0.99896	5.73572e-05	0.999072	0.998848	Bottom 5%
Myocardial infarction	4.70089	315449	1	0	0.998957	5.74447e-05	0.999069	0.998845	Bottom 5%
Myocardial infarction	4.70363	315448	0	1	0.998957	5.74447e-05	0.999069	0.998845	Bottom 5%
Myocardial infarction	4.71458	315447	0	1	0.998957	5.74447e-05	0.999069	0.998845	Bottom 5%
Myocardial infarction	4.72005	315446	1	2	0.998954	5.75321e-05	0.999066	0.998841	Bottom 5%
Myocardial infarction	4.72553	315443	0	1	0.998954	5.75321e-05	0.999066	0.998841	Bottom 5%
Myocardial infarction	4.72827	315442	1	2	0.998951	5.76194e-05	0.999063	0.998838	Bottom 5%
Myocardial infarction	4.73101	315439	0	2	0.998951	5.76194e-05	0.999063	0.998838	Bottom 5%
Myocardial infarction	4.73374	315437	0	1	0.998951	5.76194e-05	0.999063	0.998838	Bottom 5%
Myocardial infarction	4.73648	315436	0	1	0.998951	5.76194e-05	0.999063	0.998838	Bottom 5%
Myocardial infarction	4.73922	315435	0	1	0.998951	5.76194e-05	0.999063	0.998838	Bottom 5%
Myocardial infarction	4.7447	315434	0	2	0.998951	5.76194e-05	0.999063	0.998838	Bottom 5%
Myocardial infarction	4.75017	315432	1	1	0.998948	5.77065e-05	0.999061	0.998835	Bottom 5%
Myocardial infarction	4.75565	315430	1	3	0.998944	5.77936e-05	0.999058	0.998831	Bottom 5%
Myocardial infarction	4.75838	315426	3	0	0.998935	5.80538e-05	0.999049	0.998821	Bottom 5%
Myocardial infarction	4.76112	315423	0	2	0.998935	5.80538e-05	0.999049	0.998821	Bottom 5%
Myocardial infarction	4.76386	315421	0	1	0.998935	5.80538e-05	0.999049	0.998821	Bottom 5%
Myocardial infarction	4.7666	315420	1	0	0.998932	5.81403e-05	0.999046	0.998818	Bottom 5%
Myocardial infarction	4.77481	315419	0	2	0.998932	5.81403e-05	0.999046	0.998818	Bottom 5%
Myocardial infarction	4.78303	315417	0	1	0.998932	5.81403e-05	0.999046	0.998818	Bottom 5%
Myocardial infarction	4.78576	315416	0	1	0.998932	5.81403e-05	0.999046	0.998818	Bottom 5%
Myocardial infarction	4.7885	315415	0	1	0.998932	5.81403e-05	0.999046	0.998818	Bottom 5%
Myocardial infarction	4.79124	315414	1	0	0.998929	5.82267e-05	0.999043	0.998815	Bottom 5%
Myocardial infarction	4.79671	315413	1	1	0.998925	5.8313e-05	0.99904	0.998811	Bottom 5%
Myocardial infarction	4.79945	315411	0	1	0.998925	5.8313e-05	0.99904	0.998811	Bottom 5%
Myocardial infarction	4.80493	315410	0	2	0.998925	5.8313e-05	0.99904	0.998811	Bottom 5%
Myocardial infarction	4.80767	315408	1	4	0.998922	5.83991e-05	0.999037	0.998808	Bottom 5%
Myocardial infarction	4.8104	315403	0	2	0.998922	5.83991e-05	0.999037	0.998808	Bottom 5%
Myocardial infarction	4.81314	315401	1	1	0.998919	5.84851e-05	0.999034	0.998805	Bottom 5%
Myocardial infarction	4.81588	315399	1	0	0.998916	5.8571e-05	0.999031	0.998801	Bottom 5%
Myocardial infarction	4.81862	315398	0	2	0.998916	5.8571e-05	0.999031	0.998801	Bottom 5%
Myocardial infarction	4.82136	315396	1	0	0.998913	5.86567e-05	0.999028	0.998798	Bottom 5%
Myocardial infarction	4.82409	315395	0	1	0.998913	5.86567e-05	0.999028	0.998798	Bottom 5%
Myocardial infarction	4.83231	315394	0	2	0.998913	5.86567e-05	0.999028	0.998798	Bottom 5%
Myocardial infarction	4.83504	315392	0	2	0.998913	5.86567e-05	0.999028	0.998798	Bottom 5%
Myocardial infarction	4.84052	315390	0	1	0.998913	5.86567e-05	0.999028	0.998798	Bottom 5%
Myocardial infarction	4.84326	315389	1	0	0.99891	5.87424e-05	0.999025	0.998795	Bottom 5%
Myocardial infarction	4.846	315388	0	2	0.99891	5.87424e-05	0.999025	0.998795	Bottom 5%
Myocardial infarction	4.85147	315386	1	0	0.998906	5.88279e-05	0.999022	0.998791	Bottom 5%
Myocardial infarction	4.85421	315385	0	2	0.998906	5.88279e-05	0.999022	0.998791	Bottom 5%
Myocardial infarction	4.85695	315383	0	1	0.998906	5.88279e-05	0.999022	0.998791	Bottom 5%
Myocardial infarction	4.85969	315382	1	1	0.998903	5.89133e-05	0.999019	0.998788	Bottom 5%
Myocardial infarction	4.86242	315380	0	1	0.998903	5.89133e-05	0.999019	0.998788	Bottom 5%
Myocardial infarction	4.86516	315379	1	0	0.9989	5.89985e-05	0.999016	0.998785	Bottom 5%
Myocardial infarction	4.8679	315378	0	2	0.9989	5.89985e-05	0.999016	0.998785	Bottom 5%
Myocardial infarction	4.87064	315376	1	2	0.998897	5.90837e-05	0.999013	0.998781	Bottom 5%
Myocardial infarction	4.87337	315373	1	2	0.998894	5.91687e-05	0.99901	0.998778	Bottom 5%
Myocardial infarction	4.87611	315370	0	1	0.998894	5.91687e-05	0.99901	0.998778	Bottom 5%
Myocardial infarction	4.87885	315369	0	1	0.998894	5.91687e-05	0.99901	0.998778	Bottom 5%
Myocardial infarction	4.88706	315368	1	1	0.998891	5.92536e-05	0.999007	0.998775	Bottom 5%
Myocardial infarction	4.8898	315366	0	1	0.998891	5.92536e-05	0.999007	0.998775	Bottom 5%
Myocardial infarction	4.90623	315365	0	2	0.998891	5.92536e-05	0.999007	0.998775	Bottom 5%
Myocardial infarction	4.9117	315363	0	1	0.998891	5.92536e-05	0.999007	0.998775	Bottom 5%
Myocardial infarction	4.91444	315362	0	1	0.998891	5.92536e-05	0.999007	0.998775	Bottom 5%
Myocardial infarction	4.91718	315361	1	0	0.998887	5.93384e-05	0.999004	0.998771	Bottom 5%
Myocardial infarction	4.91992	315360	2	1	0.998881	5.95076e-05	0.998998	0.998765	Bottom 5%
Myocardial infarction	4.92266	315357	0	2	0.998881	5.95076e-05	0.998998	0.998765	Bottom 5%
Myocardial infarction	4.92539	315355	0	3	0.998881	5.95076e-05	0.998998	0.998765	Bottom 5%
Myocardial infarction	4.93087	315352	0	1	0.998881	5.95076e-05	0.998998	0.998765	Bottom 5%
Myocardial infarction	4.93361	315351	1	0	0.998878	5.9592e-05	0.998995	0.998761	Bottom 5%
Myocardial infarction	4.93908	315350	0	4	0.998878	5.9592e-05	0.998995	0.998761	Bottom 5%
Myocardial infarction	4.94182	315346	2	2	0.998871	5.97606e-05	0.998988	0.998755	Bottom 5%
Myocardial infarction	4.94456	315342	0	2	0.998871	5.97606e-05	0.998988	0.998755	Bottom 5%
Myocardial infarction	4.9473	315340	0	2	0.998871	5.97606e-05	0.998988	0.998755	Bottom 5%
Myocardial infarction	4.95551	315338	1	2	0.998868	5.98446e-05	0.998985	0.998751	Bottom 5%
Myocardial infarction	4.96099	315335	1	1	0.998865	5.99286e-05	0.998982	0.998748	Bottom 5%
Myocardial infarction	4.96646	315333	0	1	0.998865	5.99286e-05	0.998982	0.998748	Bottom 5%
Myocardial infarction	4.9692	315332	0	2	0.998865	5.99286e-05	0.998982	0.998748	Bottom 5%
Myocardial infarction	4.97467	315330	0	3	0.998865	5.99286e-05	0.998982	0.998748	Bottom 5%
Myocardial infarction	4.97741	315327	0	1	0.998865	5.99286e-05	0.998982	0.998748	Bottom 5%
Myocardial infarction	4.98289	315326	0	1	0.998865	5.99286e-05	0.998982	0.998748	Bottom 5%
Myocardial infarction	4.98836	315325	1	0	0.998862	6.00124e-05	0.998979	0.998745	Bottom 5%
Myocardial infarction	4.9911	315324	1	0	0.998859	6.00962e-05	0.998976	0.998741	Bottom 5%
Myocardial infarction	4.99384	315323	0	3	0.998859	6.00962e-05	0.998976	0.998741	Bottom 5%
Myocardial infarction	4.99658	315320	0	1	0.998859	6.00962e-05	0.998976	0.998741	Bottom 5%
Myocardial infarction	5.00205	315319	1	0	0.998856	6.01798e-05	0.998973	0.998738	Bottom 5%
Myocardial infarction	5.00479	315318	0	2	0.998856	6.01798e-05	0.998973	0.998738	Bottom 5%
Myocardial infarction	5.00753	315316	1	0	0.998852	6.02633e-05	0.99897	0.998735	Bottom 5%
Myocardial infarction	5.01027	315315	0	1	0.998852	6.02633e-05	0.99897	0.998735	Bottom 5%
Myocardial infarction	5.013	315314	0	1	0.998852	6.02633e-05	0.99897	0.998735	Bottom 5%
Myocardial infarction	5.01848	315313	0	2	0.998852	6.02633e-05	0.99897	0.998735	Bottom 5%
Myocardial infarction	5.02122	315311	0	1	0.998852	6.02633e-05	0.99897	0.998735	Bottom 5%
Myocardial infarction	5.02396	315310	0	1	0.998852	6.02633e-05	0.99897	0.998735	Bottom 5%
Myocardial infarction	5.02943	315309	0	1	0.998852	6.02633e-05	0.99897	0.998735	Bottom 5%
Myocardial infarction	5.03217	315308	0	2	0.998852	6.02633e-05	0.99897	0.998735	Bottom 5%
Myocardial infarction	5.03491	315306	0	1	0.998852	6.02633e-05	0.99897	0.998735	Bottom 5%
Myocardial infarction	5.03765	315305	0	3	0.998852	6.02633e-05	0.99897	0.998735	Bottom 5%
Myocardial infarction	5.04312	315302	0	1	0.998852	6.02633e-05	0.99897	0.998735	Bottom 5%
Myocardial infarction	5.0486	315301	1	0	0.998849	6.03467e-05	0.998967	0.998731	Bottom 5%
Myocardial infarction	5.05133	315300	1	1	0.998846	6.043e-05	0.998964	0.998728	Bottom 5%
Myocardial infarction	5.05407	315298	2	1	0.99884	6.05962e-05	0.998958	0.998721	Bottom 5%
Myocardial infarction	5.06229	315295	0	1	0.99884	6.05962e-05	0.998958	0.998721	Bottom 5%
Myocardial infarction	5.06776	315294	0	1	0.99884	6.05962e-05	0.998958	0.998721	Bottom 5%
Myocardial infarction	5.07324	315293	1	1	0.998837	6.06792e-05	0.998955	0.998718	Bottom 5%
Myocardial infarction	5.07598	315291	0	1	0.998837	6.06792e-05	0.998955	0.998718	Bottom 5%
Myocardial infarction	5.07871	315290	0	1	0.998837	6.06792e-05	0.998955	0.998718	Bottom 5%
Myocardial infarction	5.08419	315289	0	3	0.998837	6.06792e-05	0.998955	0.998718	Bottom 5%
Myocardial infarction	5.08693	315286	0	2	0.998837	6.06792e-05	0.998955	0.998718	Bottom 5%
Myocardial infarction	5.08966	315284	0	1	0.998837	6.06792e-05	0.998955	0.998718	Bottom 5%
Myocardial infarction	5.09514	315283	0	2	0.998837	6.06792e-05	0.998955	0.998718	Bottom 5%
Myocardial infarction	5.09788	315281	0	1	0.998837	6.06792e-05	0.998955	0.998718	Bottom 5%
Myocardial infarction	5.10062	315280	1	1	0.998833	6.0762e-05	0.998952	0.998715	Bottom 5%
Myocardial infarction	5.10335	315278	1	3	0.99883	6.08447e-05	0.998949	0.998711	Bottom 5%
Myocardial infarction	5.10609	315274	1	0	0.998827	6.09274e-05	0.998946	0.998708	Bottom 5%
Myocardial infarction	5.10883	315273	0	1	0.998827	6.09274e-05	0.998946	0.998708	Bottom 5%
Myocardial infarction	5.11157	315272	0	1	0.998827	6.09274e-05	0.998946	0.998708	Bottom 5%
Myocardial infarction	5.11431	315271	0	3	0.998827	6.09274e-05	0.998946	0.998708	Bottom 5%
Myocardial infarction	5.11704	315268	1	3	0.998824	6.10099e-05	0.998943	0.998705	Bottom 5%
Myocardial infarction	5.11978	315264	0	1	0.998824	6.10099e-05	0.998943	0.998705	Bottom 5%
Myocardial infarction	5.12252	315263	0	1	0.998824	6.10099e-05	0.998943	0.998705	Bottom 5%
Myocardial infarction	5.12799	315262	0	1	0.998824	6.10099e-05	0.998943	0.998705	Bottom 5%
Myocardial infarction	5.13073	315261	2	0	0.998818	6.11746e-05	0.998937	0.998698	Bottom 5%
Myocardial infarction	5.13895	315259	1	1	0.998814	6.12568e-05	0.998934	0.998695	Bottom 5%
Myocardial infarction	5.14716	315257	0	1	0.998814	6.12568e-05	0.998934	0.998695	Bottom 5%
Myocardial infarction	5.1499	315256	1	3	0.998811	6.13388e-05	0.998931	0.998691	Bottom 5%
Myocardial infarction	5.15264	315252	2	2	0.998805	6.15026e-05	0.998925	0.998685	Bottom 5%
Myocardial infarction	5.15537	315248	0	3	0.998805	6.15026e-05	0.998925	0.998685	Bottom 5%
Myocardial infarction	5.15811	315245	1	0	0.998802	6.15844e-05	0.998922	0.998681	Bottom 5%
Myocardial infarction	5.16085	315244	1	3	0.998799	6.1666e-05	0.998919	0.998678	Bottom 5%
Myocardial infarction	5.16632	315240	1	0	0.998795	6.17476e-05	0.998916	0.998675	Bottom 5%
Myocardial infarction	5.16906	315239	0	1	0.998795	6.17476e-05	0.998916	0.998675	Bottom 5%
Myocardial infarction	5.17728	315238	1	1	0.998792	6.1829e-05	0.998913	0.998671	Bottom 5%
Myocardial infarction	5.18001	315236	0	2	0.998792	6.1829e-05	0.998913	0.998671	Bottom 5%
Myocardial infarction	5.18275	315234	0	2	0.998792	6.1829e-05	0.998913	0.998671	Bottom 5%
Myocardial infarction	5.18549	315232	0	1	0.998792	6.1829e-05	0.998913	0.998671	Bottom 5%
Myocardial infarction	5.18823	315231	2	0	0.998786	6.19916e-05	0.998907	0.998665	Bottom 5%
Myocardial infarction	5.19097	315229	0	1	0.998786	6.19916e-05	0.998907	0.998665	Bottom 5%
Myocardial infarction	5.1937	315228	0	2	0.998786	6.19916e-05	0.998907	0.998665	Bottom 5%
Myocardial infarction	5.19644	315226	0	2	0.998786	6.19916e-05	0.998907	0.998665	Bottom 5%
Myocardial infarction	5.19918	315224	0	2	0.998786	6.19916e-05	0.998907	0.998665	Bottom 5%
Myocardial infarction	5.20465	315222	0	1	0.998786	6.19916e-05	0.998907	0.998665	Bottom 5%
Myocardial infarction	5.20739	315221	1	0	0.998783	6.20727e-05	0.998904	0.998661	Bottom 5%
Myocardial infarction	5.21287	315220	0	3	0.998783	6.20727e-05	0.998904	0.998661	Bottom 5%
Myocardial infarction	5.21834	315217	0	2	0.998783	6.20727e-05	0.998904	0.998661	Bottom 5%
Myocardial infarction	5.22382	315215	0	5	0.998783	6.20727e-05	0.998904	0.998661	Bottom 5%
Myocardial infarction	5.22656	315210	0	1	0.998783	6.20727e-05	0.998904	0.998661	Bottom 5%
Myocardial infarction	5.23477	315209	0	1	0.998783	6.20727e-05	0.998904	0.998661	Bottom 5%
Myocardial infarction	5.23751	315208	0	1	0.998783	6.20727e-05	0.998904	0.998661	Bottom 5%
Myocardial infarction	5.24025	315207	0	1	0.998783	6.20727e-05	0.998904	0.998661	Bottom 5%
Myocardial infarction	5.24298	315206	1	2	0.99878	6.21537e-05	0.998901	0.998658	Bottom 5%
Myocardial infarction	5.24572	315203	0	1	0.99878	6.21537e-05	0.998901	0.998658	Bottom 5%
Myocardial infarction	5.24846	315202	0	2	0.99878	6.21537e-05	0.998901	0.998658	Bottom 5%
Myocardial infarction	5.2512	315200	0	3	0.99878	6.21537e-05	0.998901	0.998658	Bottom 5%
Myocardial infarction	5.25394	315197	0	1	0.99878	6.21537e-05	0.998901	0.998658	Bottom 5%
Myocardial infarction	5.25667	315196	0	1	0.99878	6.21537e-05	0.998901	0.998658	Bottom 5%
Myocardial infarction	5.26215	315195	0	2	0.99878	6.21537e-05	0.998901	0.998658	Bottom 5%
Myocardial infarction	5.26489	315193	1	0	0.998776	6.22346e-05	0.998898	0.998655	Bottom 5%
Myocardial infarction	5.26762	315192	0	2	0.998776	6.22346e-05	0.998898	0.998655	Bottom 5%
Myocardial infarction	5.2731	315190	0	1	0.998776	6.22346e-05	0.998898	0.998655	Bottom 5%
Myocardial infarction	5.27584	315189	0	2	0.998776	6.22346e-05	0.998898	0.998655	Bottom 5%
Myocardial infarction	5.27858	315187	0	4	0.998776	6.22346e-05	0.998898	0.998655	Bottom 5%
Myocardial infarction	5.28131	315183	0	1	0.998776	6.22346e-05	0.998898	0.998655	Bottom 5%
Myocardial infarction	5.28405	315182	0	1	0.998776	6.22346e-05	0.998898	0.998655	Bottom 5%
Myocardial infarction	5.28679	315181	0	1	0.998776	6.22346e-05	0.998898	0.998655	Bottom 5%
Myocardial infarction	5.29227	315180	0	1	0.998776	6.22346e-05	0.998898	0.998655	Bottom 5%
Myocardial infarction	5.295	315179	0	1	0.998776	6.22346e-05	0.998898	0.998655	Bottom 5%
Myocardial infarction	5.30048	315178	0	2	0.998776	6.22346e-05	0.998898	0.998655	Bottom 5%
Myocardial infarction	5.30322	315176	0	2	0.998776	6.22346e-05	0.998898	0.998655	Bottom 5%
Myocardial infarction	5.30595	315174	0	2	0.998776	6.22346e-05	0.998898	0.998655	Bottom 5%
Myocardial infarction	5.30869	315172	1	1	0.998773	6.23154e-05	0.998895	0.998651	Bottom 5%
Myocardial infarction	5.31143	315170	0	1	0.998773	6.23154e-05	0.998895	0.998651	Bottom 5%
Myocardial infarction	5.31417	315169	0	1	0.998773	6.23154e-05	0.998895	0.998651	Bottom 5%
Myocardial infarction	5.32238	315168	1	1	0.99877	6.23962e-05	0.998892	0.998648	Bottom 5%
Myocardial infarction	5.32512	315166	1	1	0.998767	6.24768e-05	0.998889	0.998645	Bottom 5%
Myocardial infarction	5.32786	315164	2	1	0.998761	6.26377e-05	0.998883	0.998638	Bottom 5%
Myocardial infarction	5.3306	315161	0	4	0.998761	6.26377e-05	0.998883	0.998638	Bottom 5%
Myocardial infarction	5.33333	315157	2	2	0.998754	6.27983e-05	0.998877	0.998631	Bottom 5%
Myocardial infarction	5.33607	315153	0	2	0.998754	6.27983e-05	0.998877	0.998631	Bottom 5%
Myocardial infarction	5.33881	315151	0	2	0.998754	6.27983e-05	0.998877	0.998631	Bottom 5%
Myocardial infarction	5.34155	315149	1	0	0.998751	6.28784e-05	0.998874	0.998628	Bottom 5%
Myocardial infarction	5.34428	315148	1	3	0.998748	6.29584e-05	0.998871	0.998625	Bottom 5%
Myocardial infarction	5.34702	315144	0	2	0.998748	6.29584e-05	0.998871	0.998625	Bottom 5%
Myocardial infarction	5.34976	315142	0	2	0.998748	6.29584e-05	0.998871	0.998625	Bottom 5%
Myocardial infarction	5.3525	315140	0	1	0.998748	6.29584e-05	0.998871	0.998625	Bottom 5%
Myocardial infarction	5.35524	315139	1	1	0.998745	6.30383e-05	0.998868	0.998621	Bottom 5%
Myocardial infarction	5.35797	315137	0	2	0.998745	6.30383e-05	0.998868	0.998621	Bottom 5%
Myocardial infarction	5.36345	315135	1	2	0.998742	6.31181e-05	0.998865	0.998618	Bottom 5%
Myocardial infarction	5.36619	315132	0	2	0.998742	6.31181e-05	0.998865	0.998618	Bottom 5%
Myocardial infarction	5.36893	315130	0	2	0.998742	6.31181e-05	0.998865	0.998618	Bottom 5%
Myocardial infarction	5.37166	315128	0	2	0.998742	6.31181e-05	0.998865	0.998618	Bottom 5%
Myocardial infarction	5.3744	315126	1	0	0.998738	6.31978e-05	0.998862	0.998615	Bottom 5%
Myocardial infarction	5.37714	315125	1	1	0.998735	6.32775e-05	0.998859	0.998611	Bottom 5%
Myocardial infarction	5.37988	315123	0	1	0.998735	6.32775e-05	0.998859	0.998611	Bottom 5%
Myocardial infarction	5.39357	315122	0	2	0.998735	6.32775e-05	0.998859	0.998611	Bottom 5%
Myocardial infarction	5.40178	315120	0	1	0.998735	6.32775e-05	0.998859	0.998611	Bottom 5%
Myocardial infarction	5.40999	315119	0	1	0.998735	6.32775e-05	0.998859	0.998611	Bottom 5%
Myocardial infarction	5.41273	315118	1	1	0.998732	6.3357e-05	0.998856	0.998608	Bottom 5%
Myocardial infarction	5.42094	315116	1	0	0.998729	6.34364e-05	0.998853	0.998605	Bottom 5%
Myocardial infarction	5.42368	315115	1	2	0.998726	6.35157e-05	0.99885	0.998601	Bottom 5%
Myocardial infarction	5.42642	315112	0	1	0.998726	6.35157e-05	0.99885	0.998601	Bottom 5%
Myocardial infarction	5.43463	315111	1	3	0.998723	6.3595e-05	0.998847	0.998598	Bottom 5%
Myocardial infarction	5.43737	315107	0	3	0.998723	6.3595e-05	0.998847	0.998598	Bottom 5%
Myocardial infarction	5.44011	315104	0	1	0.998723	6.3595e-05	0.998847	0.998598	Bottom 5%
Myocardial infarction	5.44285	315103	1	1	0.998719	6.36741e-05	0.998844	0.998595	Bottom 5%
Myocardial infarction	5.44559	315101	1	0	0.998716	6.37531e-05	0.998841	0.998591	Bottom 5%
Myocardial infarction	5.4538	315100	0	3	0.998716	6.37531e-05	0.998841	0.998591	Bottom 5%
Myocardial infarction	5.45927	315097	0	1	0.998716	6.37531e-05	0.998841	0.998591	Bottom 5%
Myocardial infarction	5.46201	315096	0	1	0.998716	6.37531e-05	0.998841	0.998591	Bottom 5%
Myocardial infarction	5.46475	315095	1	0	0.998713	6.38321e-05	0.998838	0.998588	Bottom 5%
Myocardial infarction	5.46749	315094	0	2	0.998713	6.38321e-05	0.998838	0.998588	Bottom 5%
Myocardial infarction	5.47023	315092	0	2	0.998713	6.38321e-05	0.998838	0.998588	Bottom 5%
Myocardial infarction	5.47296	315090	0	1	0.998713	6.38321e-05	0.998838	0.998588	Bottom 5%
Myocardial infarction	5.4757	315089	1	1	0.99871	6.39109e-05	0.998835	0.998585	Bottom 5%
Myocardial infarction	5.47844	315087	0	3	0.99871	6.39109e-05	0.998835	0.998585	Bottom 5%
Myocardial infarction	5.48118	315084	0	2	0.99871	6.39109e-05	0.998835	0.998585	Bottom 5%
Myocardial infarction	5.48392	315082	0	2	0.99871	6.39109e-05	0.998835	0.998585	Bottom 5%
Myocardial infarction	5.48665	315080	0	3	0.99871	6.39109e-05	0.998835	0.998585	Bottom 5%
Myocardial infarction	5.48939	315077	1	1	0.998707	6.39897e-05	0.998832	0.998581	Bottom 5%
Myocardial infarction	5.49213	315075	0	1	0.998707	6.39897e-05	0.998832	0.998581	Bottom 5%
Myocardial infarction	5.49487	315074	0	1	0.998707	6.39897e-05	0.998832	0.998581	Bottom 5%
Myocardial infarction	5.4976	315073	0	2	0.998707	6.39897e-05	0.998832	0.998581	Bottom 5%
Myocardial infarction	5.50034	315071	0	1	0.998707	6.39897e-05	0.998832	0.998581	Bottom 5%
Myocardial infarction	5.50308	315070	1	1	0.998704	6.40684e-05	0.998829	0.998578	Bottom 5%
Myocardial infarction	5.50582	315068	1	2	0.9987	6.41469e-05	0.998826	0.998575	Bottom 5%
Myocardial infarction	5.51403	315065	2	0	0.998694	6.43038e-05	0.99882	0.998568	Bottom 5%
Myocardial infarction	5.51677	315063	0	1	0.998694	6.43038e-05	0.99882	0.998568	Bottom 5%
Myocardial infarction	5.51951	315062	0	2	0.998694	6.43038e-05	0.99882	0.998568	Bottom 5%
Myocardial infarction	5.52225	315060	0	1	0.998694	6.43038e-05	0.99882	0.998568	Bottom 5%
Myocardial infarction	5.52498	315059	0	1	0.998694	6.43038e-05	0.99882	0.998568	Bottom 5%
Myocardial infarction	5.53046	315058	0	1	0.998694	6.43038e-05	0.99882	0.998568	Bottom 5%
Myocardial infarction	5.53867	315057	0	2	0.998694	6.43038e-05	0.99882	0.998568	Bottom 5%
Myocardial infarction	5.54141	315055	0	3	0.998694	6.43038e-05	0.99882	0.998568	Bottom 5%
Myocardial infarction	5.5551	315052	0	1	0.998694	6.43038e-05	0.99882	0.998568	Bottom 5%
Myocardial infarction	5.55784	315051	1	3	0.998691	6.43821e-05	0.998817	0.998565	Bottom 5%
Myocardial infarction	5.56057	315047	0	1	0.998691	6.43821e-05	0.998817	0.998565	Bottom 5%
Myocardial infarction	5.56605	315046	0	1	0.998691	6.43821e-05	0.998817	0.998565	Bottom 5%
Myocardial infarction	5.56879	315045	1	0	0.998688	6.44603e-05	0.998814	0.998562	Bottom 5%
Myocardial infarction	5.57153	315044	0	4	0.998688	6.44603e-05	0.998814	0.998562	Bottom 5%
Myocardial infarction	5.57426	315040	1	0	0.998685	6.45384e-05	0.998811	0.998558	Bottom 5%
Myocardial infarction	5.577	315039	0	2	0.998685	6.45384e-05	0.998811	0.998558	Bottom 5%
Myocardial infarction	5.57974	315037	1	1	0.998681	6.46164e-05	0.998808	0.998555	Bottom 5%
Myocardial infarction	5.58522	315035	0	1	0.998681	6.46164e-05	0.998808	0.998555	Bottom 5%
Myocardial infarction	5.58795	315034	0	2	0.998681	6.46164e-05	0.998808	0.998555	Bottom 5%
Myocardial infarction	5.59069	315032	0	1	0.998681	6.46164e-05	0.998808	0.998555	Bottom 5%
Myocardial infarction	5.59343	315031	0	3	0.998681	6.46164e-05	0.998808	0.998555	Bottom 5%
Myocardial infarction	5.5989	315028	0	2	0.998681	6.46164e-05	0.998808	0.998555	Bottom 5%
Myocardial infarction	5.60438	315026	0	1	0.998681	6.46164e-05	0.998808	0.998555	Bottom 5%
Myocardial infarction	5.61533	315025	0	1	0.998681	6.46164e-05	0.998808	0.998555	Bottom 5%
Myocardial infarction	5.61807	315024	1	1	0.998678	6.46943e-05	0.998805	0.998552	Bottom 5%
Myocardial infarction	5.62081	315022	0	1	0.998678	6.46943e-05	0.998805	0.998552	Bottom 5%
Myocardial infarction	5.62355	315021	0	3	0.998678	6.46943e-05	0.998805	0.998552	Bottom 5%
Myocardial infarction	5.62628	315018	0	2	0.998678	6.46943e-05	0.998805	0.998552	Bottom 5%
Myocardial infarction	5.63176	315016	0	1	0.998678	6.46943e-05	0.998805	0.998552	Bottom 5%
Myocardial infarction	5.6345	315015	0	2	0.998678	6.46943e-05	0.998805	0.998552	Bottom 5%
Myocardial infarction	5.63723	315013	2	3	0.998672	6.48499e-05	0.998799	0.998545	Bottom 5%
Myocardial infarction	5.63997	315008	0	1	0.998672	6.48499e-05	0.998799	0.998545	Bottom 5%
Myocardial infarction	5.64271	315007	0	1	0.998672	6.48499e-05	0.998799	0.998545	Bottom 5%
Myocardial infarction	5.64545	315006	0	1	0.998672	6.48499e-05	0.998799	0.998545	Bottom 5%
Myocardial infarction	5.64819	315005	3	2	0.998662	6.50826e-05	0.99879	0.998535	Bottom 5%
Myocardial infarction	5.65366	315000	0	2	0.998662	6.50826e-05	0.99879	0.998535	Bottom 5%
Myocardial infarction	5.6564	314998	0	1	0.998662	6.50826e-05	0.99879	0.998535	Bottom 5%
Myocardial infarction	5.65914	314997	0	1	0.998662	6.50826e-05	0.99879	0.998535	Bottom 5%
Myocardial infarction	5.66461	314996	1	1	0.998659	6.516e-05	0.998787	0.998532	Bottom 5%
Myocardial infarction	5.66735	314994	1	3	0.998656	6.52373e-05	0.998784	0.998528	Bottom 5%
Myocardial infarction	5.67009	314990	0	1	0.998656	6.52373e-05	0.998784	0.998528	Bottom 5%
Myocardial infarction	5.67283	314989	1	1	0.998653	6.53145e-05	0.998781	0.998525	Bottom 5%
Myocardial infarction	5.67556	314987	0	1	0.998653	6.53145e-05	0.998781	0.998525	Bottom 5%
Myocardial infarction	5.6783	314986	1	1	0.99865	6.53916e-05	0.998778	0.998522	Bottom 5%
Myocardial infarction	5.68378	314984	0	2	0.99865	6.53916e-05	0.998778	0.998522	Bottom 5%
Myocardial infarction	5.68925	314982	1	1	0.998646	6.54686e-05	0.998775	0.998518	Bottom 5%
Myocardial infarction	5.69199	314980	2	1	0.99864	6.56224e-05	0.998769	0.998512	Bottom 5%
Myocardial infarction	5.69473	314977	1	1	0.998637	6.56991e-05	0.998766	0.998508	Bottom 5%
Myocardial infarction	5.69747	314975	0	1	0.998637	6.56991e-05	0.998766	0.998508	Bottom 5%
Myocardial infarction	5.70568	314974	1	0	0.998634	6.57758e-05	0.998763	0.998505	Bottom 5%
Myocardial infarction	5.70842	314973	1	1	0.998631	6.58524e-05	0.99876	0.998502	Bottom 5%
Myocardial infarction	5.71116	314971	1	2	0.998627	6.59289e-05	0.998757	0.998498	Bottom 5%
Myocardial infarction	5.71389	314968	1	0	0.998624	6.60053e-05	0.998753	0.998495	Bottom 5%
Myocardial infarction	5.71937	314967	1	4	0.998621	6.60816e-05	0.99875	0.998492	Bottom 5%
Myocardial infarction	5.72211	314962	1	3	0.998618	6.61578e-05	0.998747	0.998488	Bottom 5%
Myocardial infarction	5.72485	314958	1	2	0.998615	6.6234e-05	0.998744	0.998485	Bottom 5%
Myocardial infarction	5.72758	314955	1	1	0.998612	6.631e-05	0.998741	0.998482	Bottom 5%
Myocardial infarction	5.73032	314953	0	1	0.998612	6.631e-05	0.998741	0.998482	Bottom 5%
Myocardial infarction	5.73306	314952	1	3	0.998608	6.6386e-05	0.998738	0.998479	Bottom 5%
Myocardial infarction	5.73854	314948	0	1	0.998608	6.6386e-05	0.998738	0.998479	Bottom 5%
Myocardial infarction	5.74127	314947	1	0	0.998605	6.64619e-05	0.998735	0.998475	Bottom 5%
Myocardial infarction	5.74675	314946	0	1	0.998605	6.64619e-05	0.998735	0.998475	Bottom 5%
Myocardial infarction	5.74949	314945	0	3	0.998605	6.64619e-05	0.998735	0.998475	Bottom 5%
Myocardial infarction	5.7577	314942	0	1	0.998605	6.64619e-05	0.998735	0.998475	Bottom 5%
Myocardial infarction	5.76591	314941	0	1	0.998605	6.64619e-05	0.998735	0.998475	Bottom 5%
Myocardial infarction	5.77139	314940	0	2	0.998605	6.64619e-05	0.998735	0.998475	Bottom 5%
Myocardial infarction	5.77413	314938	0	1	0.998605	6.64619e-05	0.998735	0.998475	Bottom 5%
Myocardial infarction	5.7796	314937	1	1	0.998602	6.65377e-05	0.998732	0.998472	Bottom 5%
Myocardial infarction	5.78508	314935	0	1	0.998602	6.65377e-05	0.998732	0.998472	Bottom 5%
Myocardial infarction	5.79055	314934	0	1	0.998602	6.65377e-05	0.998732	0.998472	Bottom 5%
Myocardial infarction	5.79603	314933	1	1	0.998599	6.66134e-05	0.998729	0.998469	Bottom 5%
Myocardial infarction	5.79877	314931	0	2	0.998599	6.66134e-05	0.998729	0.998469	Bottom 5%
Myocardial infarction	5.80151	314929	0	1	0.998599	6.66134e-05	0.998729	0.998469	Bottom 5%
Myocardial infarction	5.80424	314928	1	1	0.998596	6.6689e-05	0.998726	0.998465	Bottom 5%
Myocardial infarction	5.80698	314926	0	1	0.998596	6.6689e-05	0.998726	0.998465	Bottom 5%
Myocardial infarction	5.80972	314925	0	2	0.998596	6.6689e-05	0.998726	0.998465	Bottom 5%
Myocardial infarction	5.81246	314923	0	1	0.998596	6.6689e-05	0.998726	0.998465	Bottom 5%
Myocardial infarction	5.8152	314922	1	0	0.998593	6.67646e-05	0.998723	0.998462	Bottom 5%
Myocardial infarction	5.81793	314921	1	0	0.998589	6.68401e-05	0.99872	0.998459	Bottom 5%
Myocardial infarction	5.82067	314920	1	0	0.998586	6.69155e-05	0.998717	0.998455	Bottom 5%
Myocardial infarction	5.82341	314919	0	2	0.998586	6.69155e-05	0.998717	0.998455	Bottom 5%
Myocardial infarction	5.82615	314917	0	2	0.998586	6.69155e-05	0.998717	0.998455	Bottom 5%
Myocardial infarction	5.83162	314915	0	1	0.998586	6.69155e-05	0.998717	0.998455	Bottom 5%
Myocardial infarction	5.83436	314914	0	1	0.998586	6.69155e-05	0.998717	0.998455	Bottom 5%
Myocardial infarction	5.8371	314913	0	1	0.998586	6.69155e-05	0.998717	0.998455	Bottom 5%
Myocardial infarction	5.83984	314912	0	4	0.998586	6.69155e-05	0.998717	0.998455	Bottom 5%
Myocardial infarction	5.84257	314908	0	2	0.998586	6.69155e-05	0.998717	0.998455	Bottom 5%
Myocardial infarction	5.84531	314906	1	1	0.998583	6.69908e-05	0.998714	0.998452	Bottom 5%
Myocardial infarction	5.84805	314904	1	1	0.99858	6.7066e-05	0.998711	0.998449	Bottom 5%
Myocardial infarction	5.85079	314902	1	0	0.998577	6.71411e-05	0.998708	0.998445	Bottom 5%
Myocardial infarction	5.85626	314901	0	1	0.998577	6.71411e-05	0.998708	0.998445	Bottom 5%
Myocardial infarction	5.859	314900	1	0	0.998574	6.72162e-05	0.998705	0.998442	Bottom 5%
Myocardial infarction	5.86174	314899	0	1	0.998574	6.72162e-05	0.998705	0.998442	Bottom 5%
Myocardial infarction	5.86448	314898	0	2	0.998574	6.72162e-05	0.998705	0.998442	Bottom 5%
Myocardial infarction	5.86995	314896	0	1	0.998574	6.72162e-05	0.998705	0.998442	Bottom 5%
Myocardial infarction	5.87269	314895	0	1	0.998574	6.72162e-05	0.998705	0.998442	Bottom 5%
Myocardial infarction	5.87543	314894	0	2	0.998574	6.72162e-05	0.998705	0.998442	Bottom 5%
Myocardial infarction	5.87817	314892	3	0	0.998564	6.74409e-05	0.998696	0.998432	Bottom 5%
Myocardial infarction	5.8809	314889	0	1	0.998564	6.74409e-05	0.998696	0.998432	Bottom 5%
Myocardial infarction	5.88364	314888	0	1	0.998564	6.74409e-05	0.998696	0.998432	Bottom 5%
Myocardial infarction	5.88638	314887	0	2	0.998564	6.74409e-05	0.998696	0.998432	Bottom 5%
Myocardial infarction	5.88912	314885	1	1	0.998561	6.75156e-05	0.998693	0.998429	Bottom 5%
Myocardial infarction	5.89185	314883	0	1	0.998561	6.75156e-05	0.998693	0.998429	Bottom 5%
Myocardial infarction	5.89733	314882	0	2	0.998561	6.75156e-05	0.998693	0.998429	Bottom 5%
Myocardial infarction	5.90007	314880	0	1	0.998561	6.75156e-05	0.998693	0.998429	Bottom 5%
Myocardial infarction	5.90281	314879	1	1	0.998558	6.75903e-05	0.99869	0.998425	Bottom 5%
Myocardial infarction	5.90554	314877	1	0	0.998555	6.76648e-05	0.998687	0.998422	Bottom 5%
Myocardial infarction	5.90828	314876	2	2	0.998548	6.78137e-05	0.998681	0.998415	Bottom 5%
Myocardial infarction	5.91102	314872	0	1	0.998548	6.78137e-05	0.998681	0.998415	Bottom 5%
Myocardial infarction	5.9165	314871	1	1	0.998545	6.7888e-05	0.998678	0.998412	Bottom 5%
Myocardial infarction	5.91923	314869	2	0	0.998539	6.80365e-05	0.998672	0.998406	Bottom 5%
Myocardial infarction	5.92197	314867	0	1	0.998539	6.80365e-05	0.998672	0.998406	Bottom 5%
Myocardial infarction	5.92471	314866	1	1	0.998536	6.81105e-05	0.998669	0.998402	Bottom 5%
Myocardial infarction	5.93018	314864	0	1	0.998536	6.81105e-05	0.998669	0.998402	Bottom 5%
Myocardial infarction	5.93292	314863	0	2	0.998536	6.81105e-05	0.998669	0.998402	Bottom 5%
Myocardial infarction	5.9384	314861	0	4	0.998536	6.81105e-05	0.998669	0.998402	Bottom 5%
Myocardial infarction	5.94114	314857	0	1	0.998536	6.81105e-05	0.998669	0.998402	Bottom 5%
Myocardial infarction	5.94387	314856	0	1	0.998536	6.81105e-05	0.998669	0.998402	Bottom 5%
Myocardial infarction	5.94661	314855	1	1	0.998532	6.81846e-05	0.998666	0.998399	Bottom 5%
Myocardial infarction	5.94935	314853	1	1	0.998529	6.82585e-05	0.998663	0.998396	Bottom 5%
Myocardial infarction	5.95209	314851	0	2	0.998529	6.82585e-05	0.998663	0.998396	Bottom 5%
Myocardial infarction	5.9603	314849	1	3	0.998526	6.83323e-05	0.99866	0.998392	Bottom 5%
Myocardial infarction	5.96304	314845	0	1	0.998526	6.83323e-05	0.99866	0.998392	Bottom 5%
Myocardial infarction	5.96578	314844	1	0	0.998523	6.84061e-05	0.998657	0.998389	Bottom 5%
Myocardial infarction	5.97125	314843	1	3	0.99852	6.84798e-05	0.998654	0.998386	Bottom 5%
Myocardial infarction	5.97399	314839	1	0	0.998516	6.85534e-05	0.998651	0.998382	Bottom 5%
Myocardial infarction	5.97673	314838	0	1	0.998516	6.85534e-05	0.998651	0.998382	Bottom 5%
Myocardial infarction	5.9822	314837	0	2	0.998516	6.85534e-05	0.998651	0.998382	Bottom 5%
Myocardial infarction	5.98494	314835	0	4	0.998516	6.85534e-05	0.998651	0.998382	Bottom 5%
Myocardial infarction	5.98768	314831	0	2	0.998516	6.85534e-05	0.998651	0.998382	Bottom 5%
Myocardial infarction	5.99316	314829	1	1	0.998513	6.8627e-05	0.998648	0.998379	Bottom 5%
Myocardial infarction	5.99589	314827	1	2	0.99851	6.87005e-05	0.998645	0.998376	Bottom 5%
Myocardial infarction	5.99863	314824	3	4	0.998501	6.89204e-05	0.998636	0.998366	Bottom 5%
Myocardial infarction	6.00137	314817	0	1	0.998501	6.89204e-05	0.998636	0.998366	Bottom 5%
Myocardial infarction	6.00411	314816	0	1	0.998501	6.89204e-05	0.998636	0.998366	Bottom 5%
Myocardial infarction	6.00684	314815	0	1	0.998501	6.89204e-05	0.998636	0.998366	Bottom 5%
Myocardial infarction	6.00958	314814	1	3	0.998497	6.89936e-05	0.998632	0.998362	Bottom 5%
Myocardial infarction	6.02327	314810	0	1	0.998497	6.89936e-05	0.998632	0.998362	Bottom 5%
Myocardial infarction	6.02601	314809	0	4	0.998497	6.89936e-05	0.998632	0.998362	Bottom 5%
Myocardial infarction	6.02875	314805	0	4	0.998497	6.89936e-05	0.998632	0.998362	Bottom 5%
Myocardial infarction	6.03149	314801	1	1	0.998494	6.90667e-05	0.998629	0.998359	Bottom 5%
Myocardial infarction	6.03422	314799	2	2	0.998488	6.92126e-05	0.998623	0.998352	Bottom 5%
Myocardial infarction	6.03696	314795	0	2	0.998488	6.92126e-05	0.998623	0.998352	Bottom 5%
Myocardial infarction	6.0397	314793	1	2	0.998485	6.92855e-05	0.99862	0.998349	Bottom 5%
Myocardial infarction	6.04244	314790	0	1	0.998485	6.92855e-05	0.99862	0.998349	Bottom 5%
Myocardial infarction	6.04517	314789	0	1	0.998485	6.92855e-05	0.99862	0.998349	Bottom 5%
Myocardial infarction	6.04791	314788	0	2	0.998485	6.92855e-05	0.99862	0.998349	Bottom 5%
Myocardial infarction	6.05065	314786	1	1	0.998482	6.93583e-05	0.998617	0.998346	Bottom 5%
Myocardial infarction	6.05339	314784	0	3	0.998482	6.93583e-05	0.998617	0.998346	Bottom 5%
Myocardial infarction	6.05886	314781	0	1	0.998482	6.93583e-05	0.998617	0.998346	Bottom 5%
Myocardial infarction	6.0616	314780	0	2	0.998482	6.93583e-05	0.998617	0.998346	Bottom 5%
Myocardial infarction	6.06434	314778	2	2	0.998475	6.95036e-05	0.998611	0.998339	Bottom 5%
Myocardial infarction	6.06708	314774	1	1	0.998472	6.95762e-05	0.998608	0.998336	Bottom 5%
Myocardial infarction	6.06982	314772	1	1	0.998469	6.96487e-05	0.998605	0.998333	Bottom 5%
Myocardial infarction	6.07255	314770	0	1	0.998469	6.96487e-05	0.998605	0.998333	Bottom 5%
Myocardial infarction	6.07803	314769	1	1	0.998466	6.97211e-05	0.998602	0.998329	Bottom 5%
Myocardial infarction	6.08077	314767	2	2	0.998459	6.98657e-05	0.998596	0.998323	Bottom 5%
Myocardial infarction	6.0835	314763	0	1	0.998459	6.98657e-05	0.998596	0.998323	Bottom 5%
Myocardial infarction	6.08624	314762	1	2	0.998456	6.99379e-05	0.998593	0.998319	Bottom 5%
Myocardial infarction	6.08898	314759	0	1	0.998456	6.99379e-05	0.998593	0.998319	Bottom 5%
Myocardial infarction	6.09172	314758	1	1	0.998453	7.001e-05	0.99859	0.998316	Bottom 5%
Myocardial infarction	6.09719	314756	1	1	0.99845	7.00821e-05	0.998587	0.998313	Bottom 5%
Myocardial infarction	6.09993	314754	1	1	0.998447	7.01541e-05	0.998584	0.998309	Bottom 5%
Myocardial infarction	6.10267	314752	0	2	0.998447	7.01541e-05	0.998584	0.998309	Bottom 5%
Myocardial infarction	6.10541	314750	1	0	0.998444	7.0226e-05	0.998581	0.998306	Bottom 5%
Myocardial infarction	6.10815	314749	0	3	0.998444	7.0226e-05	0.998581	0.998306	Bottom 5%
Myocardial infarction	6.11088	314746	1	5	0.99844	7.02978e-05	0.998578	0.998303	Bottom 5%
Myocardial infarction	6.11362	314740	1	0	0.998437	7.03696e-05	0.998575	0.998299	Bottom 5%
Myocardial infarction	6.11636	314739	1	0	0.998434	7.04412e-05	0.998572	0.998296	Bottom 5%
Myocardial infarction	6.1191	314738	1	3	0.998431	7.05129e-05	0.998569	0.998293	Bottom 5%
Myocardial infarction	6.12457	314734	0	2	0.998431	7.05129e-05	0.998569	0.998293	Bottom 5%
Myocardial infarction	6.12731	314732	0	1	0.998431	7.05129e-05	0.998569	0.998293	Bottom 5%
Myocardial infarction	6.13005	314731	2	3	0.998424	7.06559e-05	0.998563	0.998286	Bottom 5%
Myocardial infarction	6.13279	314726	0	1	0.998424	7.06559e-05	0.998563	0.998286	Bottom 5%
Myocardial infarction	6.13826	314725	0	2	0.998424	7.06559e-05	0.998563	0.998286	Bottom 5%
Myocardial infarction	6.141	314723	1	1	0.998421	7.07273e-05	0.99856	0.998283	Bottom 5%
Myocardial infarction	6.14374	314721	0	2	0.998421	7.07273e-05	0.99856	0.998283	Bottom 5%
Myocardial infarction	6.14648	314719	0	3	0.998421	7.07273e-05	0.99856	0.998283	Bottom 5%
Myocardial infarction	6.14921	314716	1	0	0.998418	7.07986e-05	0.998557	0.99828	Bottom 5%
Myocardial infarction	6.15195	314715	0	1	0.998418	7.07986e-05	0.998557	0.99828	Bottom 5%
Myocardial infarction	6.15469	314714	0	1	0.998418	7.07986e-05	0.998557	0.99828	Bottom 5%
Myocardial infarction	6.15743	314713	1	0	0.998415	7.08699e-05	0.998554	0.998276	Bottom 5%
Myocardial infarction	6.16016	314712	1	1	0.998412	7.09411e-05	0.998551	0.998273	Bottom 5%
Myocardial infarction	6.1629	314710	0	2	0.998412	7.09411e-05	0.998551	0.998273	Bottom 5%
Myocardial infarction	6.16564	314708	0	1	0.998412	7.09411e-05	0.998551	0.998273	Bottom 5%
Myocardial infarction	6.16838	314707	1	0	0.998409	7.10122e-05	0.998548	0.99827	Bottom 5%
Myocardial infarction	6.17385	314706	0	1	0.998409	7.10122e-05	0.998548	0.99827	Bottom 5%
Myocardial infarction	6.17659	314705	0	2	0.998409	7.10122e-05	0.998548	0.99827	Bottom 5%
Myocardial infarction	6.18207	314703	1	1	0.998405	7.10833e-05	0.998545	0.998266	Bottom 5%
Myocardial infarction	6.1848	314701	1	0	0.998402	7.11543e-05	0.998542	0.998263	Bottom 5%
Myocardial infarction	6.18754	314700	0	1	0.998402	7.11543e-05	0.998542	0.998263	Bottom 5%
Myocardial infarction	6.19028	314699	1	1	0.998399	7.12252e-05	0.998539	0.99826	Bottom 5%
Myocardial infarction	6.19302	314697	0	1	0.998399	7.12252e-05	0.998539	0.99826	Bottom 5%
Myocardial infarction	6.20123	314696	0	3	0.998399	7.12252e-05	0.998539	0.99826	Bottom 5%
Myocardial infarction	6.20397	314693	0	2	0.998399	7.12252e-05	0.998539	0.99826	Bottom 5%
Myocardial infarction	6.20945	314691	2	1	0.998393	7.13668e-05	0.998532	0.998253	Bottom 5%
Myocardial infarction	6.21218	314688	1	1	0.99839	7.14376e-05	0.998529	0.99825	Bottom 5%
Myocardial infarction	6.21492	314686	0	1	0.99839	7.14376e-05	0.998529	0.99825	Bottom 5%
Myocardial infarction	6.21766	314685	0	3	0.99839	7.14376e-05	0.998529	0.99825	Bottom 5%
Myocardial infarction	6.22313	314682	0	1	0.99839	7.14376e-05	0.998529	0.99825	Bottom 5%
Myocardial infarction	6.22861	314681	1	2	0.998386	7.15082e-05	0.998526	0.998247	Bottom 5%
Myocardial infarction	6.23135	314678	1	0	0.998383	7.15788e-05	0.998523	0.998243	Bottom 5%
Myocardial infarction	6.23409	314677	0	1	0.998383	7.15788e-05	0.998523	0.998243	Bottom 5%
Myocardial infarction	6.23682	314676	0	3	0.998383	7.15788e-05	0.998523	0.998243	Bottom 5%
Myocardial infarction	6.23956	314673	1	1	0.99838	7.16493e-05	0.99852	0.99824	Bottom 5%
Myocardial infarction	6.2423	314671	1	0	0.998377	7.17197e-05	0.998517	0.998237	Bottom 5%
Myocardial infarction	6.24504	314670	0	1	0.998377	7.17197e-05	0.998517	0.998237	Bottom 5%
Myocardial infarction	6.24778	314669	0	2	0.998377	7.17197e-05	0.998517	0.998237	Bottom 5%
Myocardial infarction	6.25051	314667	1	1	0.998374	7.17901e-05	0.998514	0.998233	Bottom 5%
Myocardial infarction	6.25599	314665	0	1	0.998374	7.17901e-05	0.998514	0.998233	Bottom 5%
Myocardial infarction	6.25873	314664	0	2	0.998374	7.17901e-05	0.998514	0.998233	Bottom 5%
Myocardial infarction	6.26146	314662	0	5	0.998374	7.17901e-05	0.998514	0.998233	Bottom 5%
Myocardial infarction	6.2642	314657	1	3	0.998371	7.18604e-05	0.998511	0.99823	Bottom 5%
Myocardial infarction	6.26968	314653	0	2	0.998371	7.18604e-05	0.998511	0.99823	Bottom 5%
Myocardial infarction	6.27242	314651	0	2	0.998371	7.18604e-05	0.998511	0.99823	Bottom 5%
Myocardial infarction	6.27515	314649	0	1	0.998371	7.18604e-05	0.998511	0.99823	Bottom 5%
Myocardial infarction	6.27789	314648	1	0	0.998367	7.19307e-05	0.998508	0.998227	Bottom 5%
Myocardial infarction	6.28063	314647	0	2	0.998367	7.19307e-05	0.998508	0.998227	Bottom 5%
Myocardial infarction	6.28337	314645	1	3	0.998364	7.20008e-05	0.998505	0.998223	Bottom 5%
Myocardial infarction	6.28611	314641	0	1	0.998364	7.20008e-05	0.998505	0.998223	Bottom 5%
Myocardial infarction	6.28884	314640	0	1	0.998364	7.20008e-05	0.998505	0.998223	Bottom 5%
Myocardial infarction	6.29158	314639	0	3	0.998364	7.20008e-05	0.998505	0.998223	Bottom 5%
Myocardial infarction	6.29432	314636	2	1	0.998358	7.2141e-05	0.998499	0.998217	Bottom 5%
Myocardial infarction	6.29706	314633	0	1	0.998358	7.2141e-05	0.998499	0.998217	Bottom 5%
Myocardial infarction	6.29979	314632	0	1	0.998358	7.2141e-05	0.998499	0.998217	Bottom 5%
Myocardial infarction	6.30253	314631	0	1	0.998358	7.2141e-05	0.998499	0.998217	Bottom 5%
Myocardial infarction	6.30801	314630	1	0	0.998355	7.2211e-05	0.998496	0.998213	Bottom 5%
Myocardial infarction	6.31348	314629	0	1	0.998355	7.2211e-05	0.998496	0.998213	Bottom 5%
Myocardial infarction	6.31622	314628	0	1	0.998355	7.2211e-05	0.998496	0.998213	Bottom 5%
Myocardial infarction	6.32444	314627	0	1	0.998355	7.2211e-05	0.998496	0.998213	Bottom 5%
Myocardial infarction	6.32991	314626	1	0	0.998352	7.22809e-05	0.998493	0.99821	Bottom 5%
Myocardial infarction	6.33265	314625	0	3	0.998352	7.22809e-05	0.998493	0.99821	Bottom 5%
Myocardial infarction	6.33812	314622	0	3	0.998352	7.22809e-05	0.998493	0.99821	Bottom 5%
Myocardial infarction	6.34086	314619	0	1	0.998352	7.22809e-05	0.998493	0.99821	Bottom 5%
Myocardial infarction	6.3436	314618	1	2	0.998348	7.23507e-05	0.99849	0.998207	Bottom 5%
Myocardial infarction	6.34634	314615	0	1	0.998348	7.23507e-05	0.99849	0.998207	Bottom 5%
Myocardial infarction	6.34908	314614	1	1	0.998345	7.24205e-05	0.998487	0.998203	Bottom 5%
Myocardial infarction	6.35181	314612	1	1	0.998342	7.24902e-05	0.998484	0.9982	Bottom 5%
Myocardial infarction	6.35455	314610	0	1	0.998342	7.24902e-05	0.998484	0.9982	Bottom 5%
Myocardial infarction	6.35729	314609	0	1	0.998342	7.24902e-05	0.998484	0.9982	Bottom 5%
Myocardial infarction	6.36003	314608	1	1	0.998339	7.25599e-05	0.998481	0.998197	Bottom 5%
Myocardial infarction	6.36277	314606	1	3	0.998336	7.26295e-05	0.998478	0.998194	Bottom 5%
Myocardial infarction	6.3655	314602	0	2	0.998336	7.26295e-05	0.998478	0.998194	Bottom 5%
Myocardial infarction	6.36824	314600	1	0	0.998332	7.2699e-05	0.998475	0.99819	Bottom 5%
Myocardial infarction	6.37098	314599	0	3	0.998332	7.2699e-05	0.998475	0.99819	Bottom 5%
Myocardial infarction	6.37372	314596	2	0	0.998326	7.28379e-05	0.998469	0.998184	Bottom 5%
Myocardial infarction	6.37645	314594	1	0	0.998323	7.29072e-05	0.998466	0.99818	Bottom 5%
Myocardial infarction	6.37919	314593	0	1	0.998323	7.29072e-05	0.998466	0.99818	Bottom 5%
Myocardial infarction	6.38741	314592	0	2	0.998323	7.29072e-05	0.998466	0.99818	Bottom 5%
Myocardial infarction	6.39014	314590	0	1	0.998323	7.29072e-05	0.998466	0.99818	Bottom 5%
Myocardial infarction	6.39288	314589	3	1	0.998313	7.31148e-05	0.998457	0.99817	Bottom 5%
Myocardial infarction	6.39562	314585	0	1	0.998313	7.31148e-05	0.998457	0.99817	Bottom 5%
Myocardial infarction	6.39836	314584	0	1	0.998313	7.31148e-05	0.998457	0.99817	Bottom 5%
Myocardial infarction	6.40383	314583	0	1	0.998313	7.31148e-05	0.998457	0.99817	Bottom 5%
Myocardial infarction	6.40657	314582	1	1	0.99831	7.31839e-05	0.998453	0.998167	Bottom 5%
Myocardial infarction	6.41205	314580	0	2	0.99831	7.31839e-05	0.998453	0.998167	Bottom 5%
Myocardial infarction	6.41478	314578	1	2	0.998307	7.32529e-05	0.99845	0.998164	Bottom 5%
Myocardial infarction	6.41752	314575	1	2	0.998304	7.33218e-05	0.998447	0.99816	Bottom 5%
Myocardial infarction	6.42026	314572	0	3	0.998304	7.33218e-05	0.998447	0.99816	Bottom 5%
Myocardial infarction	6.423	314569	1	2	0.998301	7.33907e-05	0.998444	0.998157	Bottom 5%
Myocardial infarction	6.42574	314566	1	2	0.998298	7.34595e-05	0.998441	0.998154	Bottom 5%
Myocardial infarction	6.42847	314563	0	1	0.998298	7.34595e-05	0.998441	0.998154	Bottom 5%
Myocardial infarction	6.43121	314562	1	1	0.998294	7.35283e-05	0.998438	0.998151	Bottom 5%
Myocardial infarction	6.43395	314560	1	1	0.998291	7.3597e-05	0.998435	0.998147	Bottom 5%
Myocardial infarction	6.43943	314558	0	1	0.998291	7.3597e-05	0.998435	0.998147	Bottom 5%
Myocardial infarction	6.44216	314557	1	0	0.998288	7.36656e-05	0.998432	0.998144	Bottom 5%
Myocardial infarction	6.4449	314556	0	2	0.998288	7.36656e-05	0.998432	0.998144	Bottom 5%
Myocardial infarction	6.44764	314554	1	0	0.998285	7.37342e-05	0.998429	0.998141	Bottom 5%
Myocardial infarction	6.45038	314553	1	0	0.998282	7.38027e-05	0.998426	0.998137	Bottom 5%
Myocardial infarction	6.45311	314552	0	2	0.998282	7.38027e-05	0.998426	0.998137	Bottom 5%
Myocardial infarction	6.45585	314550	1	0	0.998279	7.38711e-05	0.998423	0.998134	Bottom 5%
Myocardial infarction	6.45859	314549	0	2	0.998279	7.38711e-05	0.998423	0.998134	Bottom 5%
Myocardial infarction	6.46133	314547	0	2	0.998279	7.38711e-05	0.998423	0.998134	Bottom 5%
Myocardial infarction	6.46407	314545	2	0	0.998272	7.40078e-05	0.998417	0.998127	Bottom 5%
Myocardial infarction	6.46954	314543	0	1	0.998272	7.40078e-05	0.998417	0.998127	Bottom 5%
Myocardial infarction	6.47502	314542	0	1	0.998272	7.40078e-05	0.998417	0.998127	Bottom 5%
Myocardial infarction	6.47775	314541	1	1	0.998269	7.40761e-05	0.998414	0.998124	Bottom 5%
Myocardial infarction	6.48049	314539	0	2	0.998269	7.40761e-05	0.998414	0.998124	Bottom 5%
Myocardial infarction	6.48323	314537	0	1	0.998269	7.40761e-05	0.998414	0.998124	Bottom 5%
Myocardial infarction	6.48597	314536	0	1	0.998269	7.40761e-05	0.998414	0.998124	Bottom 5%
Myocardial infarction	6.48871	314535	0	1	0.998269	7.40761e-05	0.998414	0.998124	Bottom 5%
Myocardial infarction	6.49144	314534	0	3	0.998269	7.40761e-05	0.998414	0.998124	Bottom 5%
Myocardial infarction	6.49418	314531	0	2	0.998269	7.40761e-05	0.998414	0.998124	Bottom 5%
Myocardial infarction	6.49966	314529	0	1	0.998269	7.40761e-05	0.998414	0.998124	Bottom 5%
Myocardial infarction	6.5024	314528	0	3	0.998269	7.40761e-05	0.998414	0.998124	Bottom 5%
Myocardial infarction	6.50513	314525	1	0	0.998266	7.41443e-05	0.998411	0.998121	Bottom 5%
Myocardial infarction	6.50787	314524	0	1	0.998266	7.41443e-05	0.998411	0.998121	Bottom 5%
Myocardial infarction	6.51061	314523	1	0	0.998263	7.42124e-05	0.998408	0.998117	Bottom 5%
Myocardial infarction	6.51335	314522	2	1	0.998256	7.43485e-05	0.998402	0.998111	Bottom 5%
Myocardial infarction	6.51608	314519	0	1	0.998256	7.43485e-05	0.998402	0.998111	Bottom 5%
Myocardial infarction	6.51882	314518	0	3	0.998256	7.43485e-05	0.998402	0.998111	Bottom 5%
Myocardial infarction	6.5243	314515	0	1	0.998256	7.43485e-05	0.998402	0.998111	Bottom 5%
Myocardial infarction	6.52704	314514	0	1	0.998256	7.43485e-05	0.998402	0.998111	Bottom 5%
Myocardial infarction	6.52977	314513	0	1	0.998256	7.43485e-05	0.998402	0.998111	Bottom 5%
Myocardial infarction	6.53251	314512	0	2	0.998256	7.43485e-05	0.998402	0.998111	Bottom 5%
Myocardial infarction	6.53525	314510	1	3	0.998253	7.44164e-05	0.998399	0.998108	Bottom 5%
Myocardial infarction	6.53799	314506	1	0	0.99825	7.44843e-05	0.998396	0.998104	Bottom 5%
Myocardial infarction	6.54073	314505	0	2	0.99825	7.44843e-05	0.998396	0.998104	Bottom 5%
Myocardial infarction	6.54346	314503	0	1	0.99825	7.44843e-05	0.998396	0.998104	Bottom 5%
Myocardial infarction	6.5462	314502	0	1	0.99825	7.44843e-05	0.998396	0.998104	Bottom 5%
Myocardial infarction	6.55168	314501	0	2	0.99825	7.44843e-05	0.998396	0.998104	Bottom 5%
Myocardial infarction	6.55441	314499	0	1	0.99825	7.44843e-05	0.998396	0.998104	Bottom 5%
Myocardial infarction	6.55715	314498	0	1	0.99825	7.44843e-05	0.998396	0.998104	Bottom 5%
Myocardial infarction	6.55989	314497	1	3	0.998247	7.45522e-05	0.998393	0.998101	Bottom 5%
Myocardial infarction	6.56263	314493	1	0	0.998244	7.462e-05	0.99839	0.998098	Bottom 5%
Myocardial infarction	6.56537	314492	0	1	0.998244	7.462e-05	0.99839	0.998098	Bottom 5%
Myocardial infarction	6.5681	314491	1	1	0.99824	7.46877e-05	0.998387	0.998094	Bottom 5%
Myocardial infarction	6.57084	314489	0	2	0.99824	7.46877e-05	0.998387	0.998094	Bottom 5%
Myocardial infarction	6.57358	314487	0	1	0.99824	7.46877e-05	0.998387	0.998094	Bottom 5%
Myocardial infarction	6.57906	314486	1	0	0.998237	7.47553e-05	0.998384	0.998091	Bottom 5%
Myocardial infarction	6.58453	314485	0	3	0.998237	7.47553e-05	0.998384	0.998091	Bottom 5%
Myocardial infarction	6.58727	314482	2	1	0.998231	7.48905e-05	0.998377	0.998084	Bottom 5%
Myocardial infarction	6.59001	314479	1	2	0.998228	7.49579e-05	0.998374	0.998081	Bottom 5%
Myocardial infarction	6.59274	314476	0	2	0.998228	7.49579e-05	0.998374	0.998081	Bottom 5%
Myocardial infarction	6.59822	314474	0	1	0.998228	7.49579e-05	0.998374	0.998081	Bottom 5%
Myocardial infarction	6.60096	314473	2	2	0.998221	7.50927e-05	0.998368	0.998074	Bottom 5%
Myocardial infarction	6.6037	314469	1	1	0.998218	7.516e-05	0.998365	0.998071	Bottom 5%
Myocardial infarction	6.60643	314467	1	1	0.998215	7.52273e-05	0.998362	0.998068	Bottom 5%
Myocardial infarction	6.61191	314465	1	3	0.998212	7.52944e-05	0.998359	0.998065	Bottom 5%
Myocardial infarction	6.61465	314461	0	1	0.998212	7.52944e-05	0.998359	0.998065	Bottom 5%
Myocardial infarction	6.61739	314460	0	3	0.998212	7.52944e-05	0.998359	0.998065	Bottom 5%
Myocardial infarction	6.62012	314457	0	2	0.998212	7.52944e-05	0.998359	0.998065	Bottom 5%
Myocardial infarction	6.62286	314455	0	2	0.998212	7.52944e-05	0.998359	0.998065	Bottom 5%
Myocardial infarction	6.6256	314453	1	0	0.998209	7.53616e-05	0.998356	0.998061	Bottom 5%
Myocardial infarction	6.62834	314452	1	1	0.998206	7.54286e-05	0.998353	0.998058	Bottom 5%
Myocardial infarction	6.63107	314450	0	3	0.998206	7.54286e-05	0.998353	0.998058	Bottom 5%
Myocardial infarction	6.63381	314447	2	0	0.998199	7.55626e-05	0.998347	0.998051	Bottom 5%
Myocardial infarction	6.63655	314445	1	1	0.998196	7.56295e-05	0.998344	0.998048	Bottom 5%
Myocardial infarction	6.63929	314443	1	1	0.998193	7.56963e-05	0.998341	0.998045	Bottom 5%
Myocardial infarction	6.64203	314441	1	1	0.99819	7.57631e-05	0.998338	0.998041	Bottom 5%
Myocardial infarction	6.64476	314439	0	1	0.99819	7.57631e-05	0.998338	0.998041	Bottom 5%
Myocardial infarction	6.65024	314438	1	2	0.998186	7.58298e-05	0.998335	0.998038	Bottom 5%
Myocardial infarction	6.65298	314435	0	1	0.998186	7.58298e-05	0.998335	0.998038	Bottom 5%
Myocardial infarction	6.65572	314434	0	1	0.998186	7.58298e-05	0.998335	0.998038	Bottom 5%
Myocardial infarction	6.65845	314433	1	1	0.998183	7.58965e-05	0.998332	0.998035	Bottom 5%
Myocardial infarction	6.66393	314431	1	0	0.99818	7.59631e-05	0.998329	0.998032	Bottom 5%
Myocardial infarction	6.66667	314430	1	1	0.998177	7.60297e-05	0.998326	0.998028	Bottom 5%
Myocardial infarction	6.6694	314428	0	2	0.998177	7.60297e-05	0.998326	0.998028	Bottom 5%
Myocardial infarction	6.67214	314426	0	1	0.998177	7.60297e-05	0.998326	0.998028	Bottom 5%
Myocardial infarction	6.67488	314425	1	1	0.998174	7.60961e-05	0.998323	0.998025	Bottom 5%
Myocardial infarction	6.68036	314423	0	1	0.998174	7.60961e-05	0.998323	0.998025	Bottom 5%
Myocardial infarction	6.68309	314422	0	1	0.998174	7.60961e-05	0.998323	0.998025	Bottom 5%
Myocardial infarction	6.68583	314421	0	1	0.998174	7.60961e-05	0.998323	0.998025	Bottom 5%
Myocardial infarction	6.68857	314420	1	2	0.998171	7.61626e-05	0.99832	0.998022	Bottom 5%
Myocardial infarction	6.69131	314417	2	0	0.998164	7.62953e-05	0.998314	0.998015	Bottom 5%
Myocardial infarction	6.69405	314415	1	1	0.998161	7.63615e-05	0.99831	0.998012	Bottom 5%
Myocardial infarction	6.69678	314413	0	1	0.998161	7.63615e-05	0.99831	0.998012	Bottom 5%
Myocardial infarction	6.69952	314412	0	1	0.998161	7.63615e-05	0.99831	0.998012	Bottom 5%
Myocardial infarction	6.70226	314411	0	1	0.998161	7.63615e-05	0.99831	0.998012	Bottom 5%
Myocardial infarction	6.705	314410	1	1	0.998158	7.64277e-05	0.998307	0.998008	Bottom 5%
Myocardial infarction	6.71595	314408	0	3	0.998158	7.64277e-05	0.998307	0.998008	Bottom 5%
Myocardial infarction	6.71869	314405	0	1	0.998158	7.64277e-05	0.998307	0.998008	Bottom 5%
Myocardial infarction	6.72142	314404	1	2	0.998155	7.64939e-05	0.998304	0.998005	Bottom 5%
Myocardial infarction	6.72416	314401	0	3	0.998155	7.64939e-05	0.998304	0.998005	Bottom 5%
Myocardial infarction	6.7269	314398	0	1	0.998155	7.64939e-05	0.998304	0.998005	Bottom 5%
Myocardial infarction	6.73238	314397	0	3	0.998155	7.64939e-05	0.998304	0.998005	Bottom 5%
Myocardial infarction	6.73511	314394	0	2	0.998155	7.64939e-05	0.998304	0.998005	Bottom 5%
Myocardial infarction	6.73785	314392	1	1	0.998152	7.656e-05	0.998301	0.998002	Bottom 5%
Myocardial infarction	6.74333	314390	2	1	0.998145	7.6692e-05	0.998295	0.997995	Bottom 5%
Myocardial infarction	6.74606	314387	0	1	0.998145	7.6692e-05	0.998295	0.997995	Bottom 5%
Myocardial infarction	6.7488	314386	1	0	0.998142	7.6758e-05	0.998292	0.997992	Bottom 5%
Myocardial infarction	6.75702	314385	0	1	0.998142	7.6758e-05	0.998292	0.997992	Bottom 5%
Myocardial infarction	6.75975	314384	0	3	0.998142	7.6758e-05	0.998292	0.997992	Bottom 5%
Myocardial infarction	6.76249	314381	1	3	0.998139	7.68239e-05	0.998289	0.997989	Bottom 5%
Myocardial infarction	6.7707	314377	1	1	0.998136	7.68897e-05	0.998286	0.997985	Bottom 5%
Myocardial infarction	6.77344	314375	0	1	0.998136	7.68897e-05	0.998286	0.997985	Bottom 5%
Myocardial infarction	6.77892	314374	0	1	0.998136	7.68897e-05	0.998286	0.997985	Bottom 5%
Myocardial infarction	6.78439	314373	1	1	0.998133	7.69554e-05	0.998283	0.997982	Bottom 5%
Myocardial infarction	6.78713	314371	1	0	0.998129	7.70212e-05	0.99828	0.997979	Bottom 5%
Myocardial infarction	6.78987	314370	0	3	0.998129	7.70212e-05	0.99828	0.997979	Bottom 5%
Myocardial infarction	6.79808	314367	0	2	0.998129	7.70212e-05	0.99828	0.997979	Bottom 5%
Myocardial infarction	6.80356	314365	1	1	0.998126	7.70868e-05	0.998277	0.997975	Bottom 5%
Myocardial infarction	6.8063	314363	0	1	0.998126	7.70868e-05	0.998277	0.997975	Bottom 5%
Myocardial infarction	6.80903	314362	1	0	0.998123	7.71524e-05	0.998274	0.997972	Bottom 5%
Myocardial infarction	6.81177	314361	1	1	0.99812	7.7218e-05	0.998271	0.997969	Bottom 5%
Myocardial infarction	6.81725	314359	0	1	0.99812	7.7218e-05	0.998271	0.997969	Bottom 5%
Myocardial infarction	6.81999	314358	2	1	0.998113	7.73489e-05	0.998265	0.997962	Bottom 5%
Myocardial infarction	6.82272	314355	0	1	0.998113	7.73489e-05	0.998265	0.997962	Bottom 5%
Myocardial infarction	6.83094	314354	1	1	0.99811	7.74143e-05	0.998262	0.997959	Bottom 5%
Myocardial infarction	6.83368	314352	0	1	0.99811	7.74143e-05	0.998262	0.997959	Bottom 5%
Myocardial infarction	6.83641	314351	1	2	0.998107	7.74796e-05	0.998259	0.997956	Bottom 5%
Myocardial infarction	6.83915	314348	1	0	0.998104	7.75449e-05	0.998256	0.997952	Bottom 5%
Myocardial infarction	6.84189	314347	0	1	0.998104	7.75449e-05	0.998256	0.997952	Bottom 5%
Myocardial infarction	6.84463	314346	1	2	0.998101	7.76101e-05	0.998253	0.997949	Bottom 5%
Myocardial infarction	6.84736	314343	0	3	0.998101	7.76101e-05	0.998253	0.997949	Bottom 5%
Myocardial infarction	6.85284	314340	0	1	0.998101	7.76101e-05	0.998253	0.997949	Bottom 5%
Myocardial infarction	6.85558	314339	0	1	0.998101	7.76101e-05	0.998253	0.997949	Bottom 5%
Myocardial infarction	6.85832	314338	0	3	0.998101	7.76101e-05	0.998253	0.997949	Bottom 5%
Myocardial infarction	6.86105	314335	0	1	0.998101	7.76101e-05	0.998253	0.997949	Bottom 5%
Myocardial infarction	6.86379	314334	0	1	0.998101	7.76101e-05	0.998253	0.997949	Bottom 5%
Myocardial infarction	6.86653	314333	0	3	0.998101	7.76101e-05	0.998253	0.997949	Bottom 5%
Myocardial infarction	6.87201	314330	0	1	0.998101	7.76101e-05	0.998253	0.997949	Bottom 5%
Myocardial infarction	6.87748	314329	0	1	0.998101	7.76101e-05	0.998253	0.997949	Bottom 5%
Myocardial infarction	6.88022	314328	1	0	0.998098	7.76753e-05	0.99825	0.997946	Bottom 5%
Myocardial infarction	6.88296	314327	0	2	0.998098	7.76753e-05	0.99825	0.997946	Bottom 5%
Myocardial infarction	6.88569	314325	0	2	0.998098	7.76753e-05	0.99825	0.997946	Bottom 5%
Myocardial infarction	6.88843	314323	0	2	0.998098	7.76753e-05	0.99825	0.997946	Bottom 5%
Myocardial infarction	6.89117	314321	0	3	0.998098	7.76753e-05	0.99825	0.997946	Bottom 5%
Myocardial infarction	6.89391	314318	0	3	0.998098	7.76753e-05	0.99825	0.997946	Bottom 5%
Myocardial infarction	6.89665	314315	2	6	0.998091	7.78055e-05	0.998243	0.997939	Bottom 5%
Myocardial infarction	6.90486	314307	0	1	0.998091	7.78055e-05	0.998243	0.997939	Bottom 5%
Myocardial infarction	6.9076	314306	1	1	0.998088	7.78706e-05	0.99824	0.997936	Bottom 5%
Myocardial infarction	6.91034	314304	1	1	0.998085	7.79355e-05	0.998237	0.997932	Bottom 5%
Myocardial infarction	6.91307	314302	0	1	0.998085	7.79355e-05	0.998237	0.997932	Bottom 5%
Myocardial infarction	6.91581	314301	0	3	0.998085	7.79355e-05	0.998237	0.997932	Bottom 5%
Myocardial infarction	6.92129	314298	0	1	0.998085	7.79355e-05	0.998237	0.997932	Bottom 5%
Myocardial infarction	6.92402	314297	0	4	0.998085	7.79355e-05	0.998237	0.997932	Bottom 5%
Myocardial infarction	6.9295	314293	1	0	0.998082	7.80004e-05	0.998234	0.997929	Bottom 5%
Myocardial infarction	6.93498	314292	0	1	0.998082	7.80004e-05	0.998234	0.997929	Bottom 5%
Myocardial infarction	6.94319	314291	0	3	0.998082	7.80004e-05	0.998234	0.997929	Bottom 5%
Myocardial infarction	6.94593	314288	0	3	0.998082	7.80004e-05	0.998234	0.997929	Bottom 5%
Myocardial infarction	6.9514	314285	2	1	0.998075	7.81301e-05	0.998228	0.997923	Bottom 5%
Myocardial infarction	6.95414	314282	0	2	0.998075	7.81301e-05	0.998228	0.997923	Bottom 5%
Myocardial infarction	6.95688	314280	4	1	0.998063	7.83889e-05	0.998216	0.997909	Bottom 5%
Myocardial infarction	6.95962	314275	0	3	0.998063	7.83889e-05	0.998216	0.997909	Bottom 5%
Myocardial infarction	6.96235	314272	1	1	0.998059	7.84534e-05	0.998213	0.997906	Bottom 5%
Myocardial infarction	6.96509	314270	0	2	0.998059	7.84534e-05	0.998213	0.997906	Bottom 5%
Myocardial infarction	6.96783	314268	0	1	0.998059	7.84534e-05	0.998213	0.997906	Bottom 5%
Myocardial infarction	6.97057	314267	0	2	0.998059	7.84534e-05	0.998213	0.997906	Bottom 5%
Myocardial infarction	6.97604	314265	1	2	0.998056	7.85179e-05	0.99821	0.997903	Bottom 5%
Myocardial infarction	6.97878	314262	0	1	0.998056	7.85179e-05	0.99821	0.997903	Bottom 5%
Myocardial infarction	6.98152	314261	0	2	0.998056	7.85179e-05	0.99821	0.997903	Bottom 5%
Myocardial infarction	6.98426	314259	0	1	0.998056	7.85179e-05	0.99821	0.997903	Bottom 5%
Myocardial infarction	6.987	314258	1	0	0.998053	7.85824e-05	0.998207	0.997899	Bottom 5%
Myocardial infarction	6.98973	314257	1	1	0.99805	7.86468e-05	0.998204	0.997896	Bottom 5%
Myocardial infarction	6.99247	314255	0	2	0.99805	7.86468e-05	0.998204	0.997896	Bottom 5%
Myocardial infarction	6.99521	314253	1	0	0.998047	7.87111e-05	0.998201	0.997893	Bottom 5%
Myocardial infarction	6.99795	314252	0	1	0.998047	7.87111e-05	0.998201	0.997893	Bottom 5%
Myocardial infarction	7.00342	314251	0	3	0.998047	7.87111e-05	0.998201	0.997893	Bottom 5%
Myocardial infarction	7.00616	314248	1	3	0.998044	7.87754e-05	0.998198	0.99789	Bottom 5%
Myocardial infarction	7.01164	314244	0	3	0.998044	7.87754e-05	0.998198	0.99789	Bottom 5%
Myocardial infarction	7.01437	314241	1	1	0.99804	7.88397e-05	0.998195	0.997886	Bottom 5%
Myocardial infarction	7.01985	314239	0	2	0.99804	7.88397e-05	0.998195	0.997886	Bottom 5%
Myocardial infarction	7.02806	314237	0	1	0.99804	7.88397e-05	0.998195	0.997886	Bottom 5%
Myocardial infarction	7.03354	314236	1	2	0.998037	7.89039e-05	0.998192	0.997883	Bottom 5%
Myocardial infarction	7.03628	314233	0	2	0.998037	7.89039e-05	0.998192	0.997883	Bottom 5%
Myocardial infarction	7.04175	314231	1	1	0.998034	7.8968e-05	0.998189	0.99788	Bottom 5%
Myocardial infarction	7.04997	314229	0	2	0.998034	7.8968e-05	0.998189	0.99788	Bottom 5%
Myocardial infarction	7.0527	314227	0	1	0.998034	7.8968e-05	0.998189	0.99788	Bottom 5%
Myocardial infarction	7.05818	314226	1	0	0.998031	7.90321e-05	0.998185	0.997876	Bottom 5%
Myocardial infarction	7.06092	314225	1	0	0.998028	7.90962e-05	0.998182	0.997873	Bottom 5%
Myocardial infarction	7.06366	314224	0	3	0.998028	7.90962e-05	0.998182	0.997873	Bottom 5%
Myocardial infarction	7.06639	314221	0	1	0.998028	7.90962e-05	0.998182	0.997873	Bottom 5%
Myocardial infarction	7.07187	314220	0	1	0.998028	7.90962e-05	0.998182	0.997873	Bottom 5%
Myocardial infarction	7.07461	314219	0	4	0.998028	7.90962e-05	0.998182	0.997873	Bottom 5%
Myocardial infarction	7.07734	314215	0	4	0.998028	7.90962e-05	0.998182	0.997873	Bottom 5%
Myocardial infarction	7.08282	314211	0	1	0.998028	7.90962e-05	0.998182	0.997873	Bottom 5%
Myocardial infarction	7.08556	314210	0	1	0.998028	7.90962e-05	0.998182	0.997873	Bottom 5%
Myocardial infarction	7.0883	314209	0	1	0.998028	7.90962e-05	0.998182	0.997873	Bottom 5%
Myocardial infarction	7.09103	314208	3	1	0.998018	7.9288e-05	0.998173	0.997863	Bottom 5%
Myocardial infarction	7.09377	314204	1	2	0.998015	7.93519e-05	0.99817	0.99786	Bottom 5%
Myocardial infarction	7.09925	314201	1	2	0.998012	7.94157e-05	0.998167	0.997857	Bottom 5%
Myocardial infarction	7.10198	314198	0	2	0.998012	7.94157e-05	0.998167	0.997857	Bottom 5%
Myocardial infarction	7.10746	314196	0	2	0.998012	7.94157e-05	0.998167	0.997857	Bottom 5%
Myocardial infarction	7.1102	314194	0	1	0.998012	7.94157e-05	0.998167	0.997857	Bottom 5%
Myocardial infarction	7.11294	314193	1	1	0.998009	7.94795e-05	0.998164	0.997853	Bottom 5%
Myocardial infarction	7.12115	314191	0	2	0.998009	7.94795e-05	0.998164	0.997853	Bottom 5%
Myocardial infarction	7.12663	314189	1	0	0.998005	7.95432e-05	0.998161	0.99785	Bottom 5%
Myocardial infarction	7.12936	314188	1	3	0.998002	7.96068e-05	0.998158	0.997847	Bottom 5%
Myocardial infarction	7.1321	314184	0	3	0.998002	7.96068e-05	0.998158	0.997847	Bottom 5%
Myocardial infarction	7.13484	314181	0	1	0.998002	7.96068e-05	0.998158	0.997847	Bottom 5%
Myocardial infarction	7.13758	314180	1	2	0.997999	7.96704e-05	0.998155	0.997843	Bottom 5%
Myocardial infarction	7.14305	314177	1	2	0.997996	7.9734e-05	0.998152	0.99784	Bottom 5%
Myocardial infarction	7.14853	314174	0	1	0.997996	7.9734e-05	0.998152	0.99784	Bottom 5%
Myocardial infarction	7.15127	314173	1	1	0.997993	7.97975e-05	0.998149	0.997837	Bottom 5%
Myocardial infarction	7.154	314171	0	2	0.997993	7.97975e-05	0.998149	0.997837	Bottom 5%
Myocardial infarction	7.15948	314169	1	0	0.99799	7.98609e-05	0.998146	0.997833	Bottom 5%
Myocardial infarction	7.16496	314168	1	1	0.997986	7.99243e-05	0.998143	0.99783	Bottom 5%
Myocardial infarction	7.17043	314166	0	1	0.997986	7.99243e-05	0.998143	0.99783	Bottom 5%
Myocardial infarction	7.17317	314165	0	1	0.997986	7.99243e-05	0.998143	0.99783	Bottom 5%
Myocardial infarction	7.17591	314164	0	1	0.997986	7.99243e-05	0.998143	0.99783	Bottom 5%
Myocardial infarction	7.17864	314163	1	1	0.997983	7.99877e-05	0.99814	0.997827	Bottom 5%
Myocardial infarction	7.18138	314161	0	1	0.997983	7.99877e-05	0.99814	0.997827	Bottom 5%
Myocardial infarction	7.18412	314160	0	1	0.997983	7.99877e-05	0.99814	0.997827	Bottom 5%
Myocardial infarction	7.18686	314159	0	1	0.997983	7.99877e-05	0.99814	0.997827	Bottom 5%
Myocardial infarction	7.1896	314158	1	0	0.99798	8.0051e-05	0.998137	0.997824	Bottom 5%
Myocardial infarction	7.19507	314157	0	3	0.99798	8.0051e-05	0.998137	0.997824	Bottom 5%
Myocardial infarction	7.19781	314154	1	1	0.997977	8.01143e-05	0.998134	0.99782	Bottom 5%
Myocardial infarction	7.20055	314152	1	2	0.997974	8.01775e-05	0.998131	0.997817	Bottom 5%
Myocardial infarction	7.20329	314149	0	2	0.997974	8.01775e-05	0.998131	0.997817	Bottom 5%
Myocardial infarction	7.20602	314147	0	3	0.997974	8.01775e-05	0.998131	0.997817	Bottom 5%
Myocardial infarction	7.20876	314144	0	1	0.997974	8.01775e-05	0.998131	0.997817	Bottom 5%
Myocardial infarction	7.2115	314143	2	0	0.997967	8.03038e-05	0.998124	0.99781	Bottom 5%
Myocardial infarction	7.21424	314141	0	1	0.997967	8.03038e-05	0.998124	0.99781	Bottom 5%
Myocardial infarction	7.21971	314140	0	1	0.997967	8.03038e-05	0.998124	0.99781	Bottom 5%
Myocardial infarction	7.22245	314139	0	1	0.997967	8.03038e-05	0.998124	0.99781	Bottom 5%
Myocardial infarction	7.22519	314138	0	1	0.997967	8.03038e-05	0.998124	0.99781	Bottom 5%
Myocardial infarction	7.23066	314137	0	2	0.997967	8.03038e-05	0.998124	0.99781	Bottom 5%
Myocardial infarction	7.23614	314135	0	2	0.997967	8.03038e-05	0.998124	0.99781	Bottom 5%
Myocardial infarction	7.24162	314133	3	2	0.997958	8.04928e-05	0.998115	0.9978	Bottom 5%
Myocardial infarction	7.24435	314128	1	0	0.997955	8.05558e-05	0.998112	0.997797	Bottom 5%
Myocardial infarction	7.24709	314127	0	3	0.997955	8.05558e-05	0.998112	0.997797	Bottom 5%
Myocardial infarction	7.24983	314124	1	0	0.997951	8.06186e-05	0.998109	0.997794	Bottom 5%
Myocardial infarction	7.25257	314123	1	0	0.997948	8.06815e-05	0.998106	0.997791	Bottom 5%
Myocardial infarction	7.2553	314122	0	2	0.997948	8.06815e-05	0.998106	0.997791	Bottom 5%
Myocardial infarction	7.25804	314120	0	1	0.997948	8.06815e-05	0.998106	0.997791	Bottom 5%
Myocardial infarction	7.26078	314119	1	0	0.997945	8.07443e-05	0.998103	0.997787	Bottom 5%
Myocardial infarction	7.26352	314118	1	2	0.997942	8.0807e-05	0.9981	0.997784	Bottom 5%
Myocardial infarction	7.26899	314115	2	2	0.997936	8.09323e-05	0.998094	0.997777	Bottom 5%
Myocardial infarction	7.27173	314111	1	0	0.997932	8.09949e-05	0.998091	0.997774	Bottom 5%
Myocardial infarction	7.27447	314110	1	0	0.997929	8.10575e-05	0.998088	0.997771	Bottom 5%
Myocardial infarction	7.27721	314109	1	0	0.997926	8.11199e-05	0.998085	0.997767	Bottom 5%
Myocardial infarction	7.28268	314108	0	1	0.997926	8.11199e-05	0.998085	0.997767	Bottom 5%
Myocardial infarction	7.28542	314107	0	1	0.997926	8.11199e-05	0.998085	0.997767	Bottom 5%
Myocardial infarction	7.28816	314106	0	2	0.997926	8.11199e-05	0.998085	0.997767	Bottom 5%
Myocardial infarction	7.2909	314104	2	1	0.99792	8.12448e-05	0.998079	0.997761	Bottom 5%
Myocardial infarction	7.29637	314101	0	1	0.99792	8.12448e-05	0.998079	0.997761	Bottom 5%
Myocardial infarction	7.29911	314100	1	2	0.997917	8.13072e-05	0.998076	0.997758	Bottom 5%
Myocardial infarction	7.30185	314097	1	2	0.997913	8.13695e-05	0.998073	0.997754	Bottom 5%
Myocardial infarction	7.30459	314094	0	1	0.997913	8.13695e-05	0.998073	0.997754	Bottom 5%
Myocardial infarction	7.30732	314093	1	1	0.99791	8.14317e-05	0.998069	0.997751	Bottom 5%
Myocardial infarction	7.31006	314091	0	3	0.99791	8.14317e-05	0.998069	0.997751	Bottom 5%
Myocardial infarction	7.3128	314088	0	1	0.99791	8.14317e-05	0.998069	0.997751	Bottom 5%
Myocardial infarction	7.31554	314087	0	1	0.99791	8.14317e-05	0.998069	0.997751	Bottom 5%
Myocardial infarction	7.32101	314086	1	0	0.997907	8.14939e-05	0.998066	0.997748	Bottom 5%
Myocardial infarction	7.32375	314085	0	1	0.997907	8.14939e-05	0.998066	0.997748	Bottom 5%
Myocardial infarction	7.32649	314084	0	1	0.997907	8.14939e-05	0.998066	0.997748	Bottom 5%
Myocardial infarction	7.33196	314083	0	1	0.997907	8.14939e-05	0.998066	0.997748	Bottom 5%
Myocardial infarction	7.3347	314082	1	1	0.997904	8.15561e-05	0.998063	0.997744	Bottom 5%
Myocardial infarction	7.33744	314080	0	1	0.997904	8.15561e-05	0.998063	0.997744	Bottom 5%
Myocardial infarction	7.34018	314079	1	1	0.997901	8.16182e-05	0.99806	0.997741	Bottom 5%
Myocardial infarction	7.34565	314077	2	1	0.997894	8.17424e-05	0.998054	0.997734	Bottom 5%
Myocardial infarction	7.35387	314074	1	4	0.997891	8.18043e-05	0.998051	0.997731	Bottom 5%
Myocardial infarction	7.35661	314069	1	2	0.997888	8.18663e-05	0.998048	0.997728	Bottom 5%
Myocardial infarction	7.35934	314066	1	0	0.997885	8.19282e-05	0.998045	0.997725	Bottom 5%
Myocardial infarction	7.36208	314065	1	1	0.997882	8.199e-05	0.998042	0.997721	Bottom 5%
Myocardial infarction	7.36482	314063	0	1	0.997882	8.199e-05	0.998042	0.997721	Bottom 5%
Myocardial infarction	7.37029	314062	0	1	0.997882	8.199e-05	0.998042	0.997721	Bottom 5%
Myocardial infarction	7.37303	314061	2	2	0.997875	8.21136e-05	0.998036	0.997715	Bottom 5%
Myocardial infarction	7.37577	314057	1	1	0.997872	8.21753e-05	0.998033	0.997711	Bottom 5%
Myocardial infarction	7.37851	314055	0	2	0.997872	8.21753e-05	0.998033	0.997711	Bottom 5%
Myocardial infarction	7.38125	314053	0	3	0.997872	8.21753e-05	0.998033	0.997711	Bottom 5%
Myocardial infarction	7.38398	314050	0	3	0.997872	8.21753e-05	0.998033	0.997711	Bottom 5%
Myocardial infarction	7.38672	314047	1	1	0.997869	8.2237e-05	0.99803	0.997708	Bottom 5%
Myocardial infarction	7.39493	314045	1	2	0.997866	8.22986e-05	0.998027	0.997705	Bottom 5%
Myocardial infarction	7.40041	314042	0	3	0.997866	8.22986e-05	0.998027	0.997705	Bottom 5%
Myocardial infarction	7.40315	314039	0	4	0.997866	8.22986e-05	0.998027	0.997705	Bottom 5%
Myocardial infarction	7.40589	314035	0	1	0.997866	8.22986e-05	0.998027	0.997705	Bottom 5%
Myocardial infarction	7.40862	314034	0	2	0.997866	8.22986e-05	0.998027	0.997705	Bottom 5%
Myocardial infarction	7.41958	314032	0	1	0.997866	8.22986e-05	0.998027	0.997705	Bottom 5%
Myocardial infarction	7.42231	314031	0	2	0.997866	8.22986e-05	0.998027	0.997705	Bottom 5%
Myocardial infarction	7.42505	314029	0	2	0.997866	8.22986e-05	0.998027	0.997705	Bottom 5%
Myocardial infarction	7.43053	314027	0	1	0.997866	8.22986e-05	0.998027	0.997705	Bottom 5%
Myocardial infarction	7.43326	314026	2	1	0.997859	8.24217e-05	0.998021	0.997698	Bottom 5%
Myocardial infarction	7.436	314023	1	1	0.997856	8.24832e-05	0.998017	0.997695	Bottom 5%
Myocardial infarction	7.43874	314021	0	1	0.997856	8.24832e-05	0.998017	0.997695	Bottom 5%
Myocardial infarction	7.44148	314020	0	1	0.997856	8.24832e-05	0.998017	0.997695	Bottom 5%
Myocardial infarction	7.44422	314019	0	1	0.997856	8.24832e-05	0.998017	0.997695	Bottom 5%
Myocardial infarction	7.44969	314018	1	2	0.997853	8.25447e-05	0.998014	0.997692	Bottom 5%
Myocardial infarction	7.45243	314015	1	2	0.99785	8.26061e-05	0.998011	0.997688	Bottom 5%
Myocardial infarction	7.45517	314012	1	5	0.997847	8.26674e-05	0.998008	0.997685	Bottom 5%
Myocardial infarction	7.45791	314006	1	0	0.997843	8.27288e-05	0.998005	0.997682	Bottom 5%
Myocardial infarction	7.46064	314005	0	2	0.997843	8.27288e-05	0.998005	0.997682	Bottom 5%
Myocardial infarction	7.46612	314003	1	1	0.99784	8.279e-05	0.998002	0.997678	Bottom 5%
Myocardial infarction	7.46886	314001	0	1	0.99784	8.279e-05	0.998002	0.997678	Bottom 5%
Myocardial infarction	7.47159	314000	2	1	0.997834	8.29125e-05	0.997996	0.997672	Bottom 5%
Myocardial infarction	7.47433	313997	2	2	0.997828	8.30347e-05	0.99799	0.997665	Bottom 5%
Myocardial infarction	7.47707	313993	1	2	0.997824	8.30957e-05	0.997987	0.997662	Bottom 5%
Myocardial infarction	7.48255	313990	0	2	0.997824	8.30957e-05	0.997987	0.997662	Bottom 5%
Myocardial infarction	7.48528	313988	0	1	0.997824	8.30957e-05	0.997987	0.997662	Bottom 5%
Myocardial infarction	7.48802	313987	1	1	0.997821	8.31568e-05	0.997984	0.997659	Bottom 5%
Myocardial infarction	7.49076	313985	0	1	0.997821	8.31568e-05	0.997984	0.997659	Bottom 5%
Myocardial infarction	7.4935	313984	1	0	0.997818	8.32177e-05	0.997981	0.997655	Bottom 5%
Myocardial infarction	7.49624	313983	1	3	0.997815	8.32787e-05	0.997978	0.997652	Bottom 5%
Myocardial infarction	7.49897	313979	1	0	0.997812	8.33395e-05	0.997975	0.997649	Bottom 5%
Myocardial infarction	7.50171	313978	0	2	0.997812	8.33395e-05	0.997975	0.997649	Bottom 5%
Myocardial infarction	7.50445	313976	0	2	0.997812	8.33395e-05	0.997975	0.997649	Bottom 5%
Myocardial infarction	7.50992	313974	0	2	0.997812	8.33395e-05	0.997975	0.997649	Bottom 5%
Myocardial infarction	7.51266	313972	0	1	0.997812	8.33395e-05	0.997975	0.997649	Bottom 5%
Myocardial infarction	7.52361	313971	0	1	0.997812	8.33395e-05	0.997975	0.997649	Bottom 5%
Myocardial infarction	7.52635	313970	0	1	0.997812	8.33395e-05	0.997975	0.997649	Bottom 5%
Myocardial infarction	7.53183	313969	0	1	0.997812	8.33395e-05	0.997975	0.997649	Bottom 5%
Myocardial infarction	7.53457	313968	1	3	0.997808	8.34004e-05	0.997972	0.997645	Bottom 5%
Myocardial infarction	7.5373	313964	0	2	0.997808	8.34004e-05	0.997972	0.997645	Bottom 5%
Myocardial infarction	7.54004	313962	0	2	0.997808	8.34004e-05	0.997972	0.997645	Bottom 5%
Myocardial infarction	7.54278	313960	0	1	0.997808	8.34004e-05	0.997972	0.997645	Bottom 5%
Myocardial infarction	7.54552	313959	0	1	0.997808	8.34004e-05	0.997972	0.997645	Bottom 5%
Myocardial infarction	7.54825	313958	0	2	0.997808	8.34004e-05	0.997972	0.997645	Bottom 5%
Myocardial infarction	7.55099	313956	2	1	0.997802	8.35219e-05	0.997965	0.997639	Bottom 5%
Myocardial infarction	7.55373	313953	0	2	0.997802	8.35219e-05	0.997965	0.997639	Bottom 5%
Myocardial infarction	7.55647	313951	1	1	0.997799	8.35826e-05	0.997962	0.997636	Bottom 5%
Myocardial infarction	7.55921	313949	0	1	0.997799	8.35826e-05	0.997962	0.997636	Bottom 5%
Myocardial infarction	7.56194	313948	0	2	0.997799	8.35826e-05	0.997962	0.997636	Bottom 5%
Myocardial infarction	7.56468	313946	1	2	0.997796	8.36433e-05	0.997959	0.997632	Bottom 5%
Myocardial infarction	7.57016	313943	0	1	0.997796	8.36433e-05	0.997959	0.997632	Bottom 5%
Myocardial infarction	7.57563	313942	1	0	0.997793	8.37039e-05	0.997956	0.997629	Bottom 5%
Myocardial infarction	7.57837	313941	1	1	0.997789	8.37645e-05	0.997953	0.997626	Bottom 5%
Myocardial infarction	7.58111	313939	0	1	0.997789	8.37645e-05	0.997953	0.997626	Bottom 5%
Myocardial infarction	7.58385	313938	1	0	0.997786	8.38251e-05	0.99795	0.997622	Bottom 5%
Myocardial infarction	7.58658	313937	0	1	0.997786	8.38251e-05	0.99795	0.997622	Bottom 5%
Myocardial infarction	7.58932	313936	0	1	0.997786	8.38251e-05	0.99795	0.997622	Bottom 5%
Myocardial infarction	7.59206	313935	1	1	0.997783	8.38856e-05	0.997947	0.997619	Bottom 5%
Myocardial infarction	7.5948	313933	1	0	0.99778	8.3946e-05	0.997944	0.997616	Bottom 5%
Myocardial infarction	7.59754	313932	0	1	0.99778	8.3946e-05	0.997944	0.997616	Bottom 5%
Myocardial infarction	7.60027	313931	0	2	0.99778	8.3946e-05	0.997944	0.997616	Bottom 5%
Myocardial infarction	7.60575	313929	0	1	0.99778	8.3946e-05	0.997944	0.997616	Bottom 5%
Myocardial infarction	7.60849	313928	1	0	0.997777	8.40064e-05	0.997941	0.997612	Bottom 5%
Myocardial infarction	7.61123	313927	0	1	0.997777	8.40064e-05	0.997941	0.997612	Bottom 5%
Myocardial infarction	7.61396	313926	0	4	0.997777	8.40064e-05	0.997941	0.997612	Bottom 5%
Myocardial infarction	7.6167	313922	1	0	0.997774	8.40668e-05	0.997938	0.997609	Bottom 5%
Myocardial infarction	7.61944	313921	0	1	0.997774	8.40668e-05	0.997938	0.997609	Bottom 5%
Myocardial infarction	7.62218	313920	0	1	0.997774	8.40668e-05	0.997938	0.997609	Bottom 5%
Myocardial infarction	7.62491	313919	0	4	0.997774	8.40668e-05	0.997938	0.997609	Bottom 5%
Myocardial infarction	7.62765	313915	0	2	0.997774	8.40668e-05	0.997938	0.997609	Bottom 5%
Myocardial infarction	7.63039	313913	0	2	0.997774	8.40668e-05	0.997938	0.997609	Bottom 5%
Myocardial infarction	7.6386	313911	1	2	0.99777	8.41272e-05	0.997935	0.997606	Bottom 5%
Myocardial infarction	7.64134	313908	1	0	0.997767	8.41875e-05	0.997932	0.997603	Bottom 5%
Myocardial infarction	7.64408	313907	1	1	0.997764	8.42477e-05	0.997929	0.997599	Bottom 5%
Myocardial infarction	7.64682	313905	3	4	0.997754	8.44282e-05	0.99792	0.997589	Bottom 5%
Myocardial infarction	7.65229	313898	1	1	0.997751	8.44883e-05	0.997917	0.997586	Bottom 5%
Myocardial infarction	7.65503	313896	1	1	0.997748	8.45483e-05	0.997913	0.997583	Bottom 5%
Myocardial infarction	7.65777	313894	0	1	0.997748	8.45483e-05	0.997913	0.997583	Bottom 5%
Myocardial infarction	7.66051	313893	0	1	0.997748	8.45483e-05	0.997913	0.997583	Bottom 5%
Myocardial infarction	7.66324	313892	2	2	0.997742	8.46683e-05	0.997907	0.997576	Bottom 5%
Myocardial infarction	7.66598	313888	0	2	0.997742	8.46683e-05	0.997907	0.997576	Bottom 5%
Myocardial infarction	7.66872	313886	0	2	0.997742	8.46683e-05	0.997907	0.997576	Bottom 5%
Myocardial infarction	7.67146	313884	0	1	0.997742	8.46683e-05	0.997907	0.997576	Bottom 5%
