## Supplementary material for "Predicting COVID-19 hospitalisation and common disease risk from comorbid diagnoses in 13 million individuals": SuppTables (part 12 of 13)

### Sheet: TableS26 (continued)
Outcome_Phenotype	time	n.risk	n.event	n.censor	surv	std.err	upper	lower	strata
Myocardial infarction	7.6742	313883	0	1	0.997742	8.46683e-05	0.997907	0.997576	Bottom 5%
Myocardial infarction	7.67693	313882	0	1	0.997742	8.46683e-05	0.997907	0.997576	Bottom 5%
Myocardial infarction	7.67967	313881	1	2	0.997739	8.47282e-05	0.997904	0.997573	Bottom 5%
Myocardial infarction	7.68241	313878	1	3	0.997735	8.47881e-05	0.997901	0.99757	Bottom 5%
Myocardial infarction	7.68789	313874	2	0	0.997729	8.49077e-05	0.997895	0.997563	Bottom 5%
Myocardial infarction	7.69062	313872	2	3	0.997723	8.50272e-05	0.997889	0.997556	Bottom 5%
Myocardial infarction	7.69336	313867	0	2	0.997723	8.50272e-05	0.997889	0.997556	Bottom 5%
Myocardial infarction	7.6961	313865	0	2	0.997723	8.50272e-05	0.997889	0.997556	Bottom 5%
Myocardial infarction	7.69884	313863	0	1	0.997723	8.50272e-05	0.997889	0.997556	Bottom 5%
Myocardial infarction	7.70157	313862	0	1	0.997723	8.50272e-05	0.997889	0.997556	Bottom 5%
Myocardial infarction	7.70431	313861	0	2	0.997723	8.50272e-05	0.997889	0.997556	Bottom 5%
Myocardial infarction	7.70705	313859	1	1	0.997719	8.50869e-05	0.997886	0.997553	Bottom 5%
Myocardial infarction	7.70979	313857	0	2	0.997719	8.50869e-05	0.997886	0.997553	Bottom 5%
Myocardial infarction	7.71526	313855	0	2	0.997719	8.50869e-05	0.997886	0.997553	Bottom 5%
Myocardial infarction	7.718	313853	0	2	0.997719	8.50869e-05	0.997886	0.997553	Bottom 5%
Myocardial infarction	7.72074	313851	1	1	0.997716	8.51465e-05	0.997883	0.99755	Bottom 5%
Myocardial infarction	7.72348	313849	0	2	0.997716	8.51465e-05	0.997883	0.99755	Bottom 5%
Myocardial infarction	7.72621	313847	1	1	0.997713	8.52061e-05	0.99788	0.997547	Bottom 5%
Myocardial infarction	7.72895	313845	0	2	0.997713	8.52061e-05	0.99788	0.997547	Bottom 5%
Myocardial infarction	7.73169	313843	0	1	0.997713	8.52061e-05	0.99788	0.997547	Bottom 5%
Myocardial infarction	7.73443	313842	1	2	0.99771	8.52656e-05	0.997877	0.997543	Bottom 5%
Myocardial infarction	7.73717	313839	1	0	0.997707	8.53252e-05	0.997874	0.99754	Bottom 5%
Myocardial infarction	7.74264	313838	1	1	0.997704	8.53846e-05	0.997871	0.997537	Bottom 5%
Myocardial infarction	7.74538	313836	0	1	0.997704	8.53846e-05	0.997871	0.997537	Bottom 5%
Myocardial infarction	7.74812	313835	1	0	0.9977	8.54441e-05	0.997868	0.997533	Bottom 5%
Myocardial infarction	7.75086	313834	0	3	0.9977	8.54441e-05	0.997868	0.997533	Bottom 5%
Myocardial infarction	7.75633	313831	0	1	0.9977	8.54441e-05	0.997868	0.997533	Bottom 5%
Myocardial infarction	7.75907	313830	0	2	0.9977	8.54441e-05	0.997868	0.997533	Bottom 5%
Myocardial infarction	7.76181	313828	0	1	0.9977	8.54441e-05	0.997868	0.997533	Bottom 5%
Myocardial infarction	7.76454	313827	0	1	0.9977	8.54441e-05	0.997868	0.997533	Bottom 5%
Myocardial infarction	7.76728	313826	1	2	0.997697	8.55035e-05	0.997864	0.99753	Bottom 5%
Myocardial infarction	7.77002	313823	0	2	0.997697	8.55035e-05	0.997864	0.99753	Bottom 5%
Myocardial infarction	7.77276	313821	0	1	0.997697	8.55035e-05	0.997864	0.99753	Bottom 5%
Myocardial infarction	7.7755	313820	1	0	0.997694	8.55628e-05	0.997861	0.997527	Bottom 5%
Myocardial infarction	7.78097	313819	0	1	0.997694	8.55628e-05	0.997861	0.997527	Bottom 5%
Myocardial infarction	7.78371	313818	1	1	0.997691	8.56221e-05	0.997858	0.997523	Bottom 5%
Myocardial infarction	7.78645	313816	0	2	0.997691	8.56221e-05	0.997858	0.997523	Bottom 5%
Myocardial infarction	7.78919	313814	0	1	0.997691	8.56221e-05	0.997858	0.997523	Bottom 5%
Myocardial infarction	7.7974	313813	1	2	0.997688	8.56814e-05	0.997855	0.99752	Bottom 5%
Myocardial infarction	7.80014	313810	1	3	0.997685	8.57407e-05	0.997852	0.997517	Bottom 5%
Myocardial infarction	7.80287	313806	0	1	0.997685	8.57407e-05	0.997852	0.997517	Bottom 5%
Myocardial infarction	7.80561	313805	1	3	0.997681	8.57999e-05	0.997849	0.997514	Bottom 5%
Myocardial infarction	7.81383	313801	0	2	0.997681	8.57999e-05	0.997849	0.997514	Bottom 5%
Myocardial infarction	7.81656	313799	0	2	0.997681	8.57999e-05	0.997849	0.997514	Bottom 5%
Myocardial infarction	7.8193	313797	0	1	0.997681	8.57999e-05	0.997849	0.997514	Bottom 5%
Myocardial infarction	7.82204	313796	0	1	0.997681	8.57999e-05	0.997849	0.997514	Bottom 5%
Myocardial infarction	7.82478	313795	0	1	0.997681	8.57999e-05	0.997849	0.997514	Bottom 5%
Myocardial infarction	7.82752	313794	2	0	0.997675	8.59181e-05	0.997843	0.997507	Bottom 5%
Myocardial infarction	7.83025	313792	1	2	0.997672	8.59772e-05	0.99784	0.997504	Bottom 5%
Myocardial infarction	7.83573	313789	1	2	0.997669	8.60363e-05	0.997837	0.9975	Bottom 5%
Myocardial infarction	7.83847	313786	0	2	0.997669	8.60363e-05	0.997837	0.9975	Bottom 5%
Myocardial infarction	7.8412	313784	0	2	0.997669	8.60363e-05	0.997837	0.9975	Bottom 5%
Myocardial infarction	7.84394	313782	3	0	0.997659	8.62132e-05	0.997828	0.997491	Bottom 5%
Myocardial infarction	7.84668	313779	0	2	0.997659	8.62132e-05	0.997828	0.997491	Bottom 5%
Myocardial infarction	7.84942	313777	0	1	0.997659	8.62132e-05	0.997828	0.997491	Bottom 5%
Myocardial infarction	7.85763	313776	2	3	0.997653	8.63309e-05	0.997822	0.997484	Bottom 5%
Myocardial infarction	7.86037	313771	0	2	0.997653	8.63309e-05	0.997822	0.997484	Bottom 5%
Myocardial infarction	7.86311	313769	0	1	0.997653	8.63309e-05	0.997822	0.997484	Bottom 5%
Myocardial infarction	7.86585	313768	1	2	0.99765	8.63897e-05	0.997818	0.997481	Bottom 5%
Myocardial infarction	7.87132	313765	1	0	0.997646	8.64485e-05	0.997815	0.997477	Bottom 5%
Myocardial infarction	7.8768	313764	1	1	0.997643	8.65072e-05	0.997812	0.997474	Bottom 5%
Myocardial infarction	7.87953	313762	0	1	0.997643	8.65072e-05	0.997812	0.997474	Bottom 5%
Myocardial infarction	7.88501	313761	0	3	0.997643	8.65072e-05	0.997812	0.997474	Bottom 5%
Myocardial infarction	7.89049	313758	1	0	0.99764	8.65659e-05	0.997809	0.997471	Bottom 5%
Myocardial infarction	7.89322	313757	1	2	0.997637	8.66245e-05	0.997806	0.997467	Bottom 5%
Myocardial infarction	7.89596	313754	0	2	0.997637	8.66245e-05	0.997806	0.997467	Bottom 5%
Myocardial infarction	7.90144	313752	0	3	0.997637	8.66245e-05	0.997806	0.997467	Bottom 5%
Myocardial infarction	7.90418	313749	2	1	0.99763	8.67417e-05	0.9978	0.997461	Bottom 5%
Myocardial infarction	7.90691	313746	0	2	0.99763	8.67417e-05	0.9978	0.997461	Bottom 5%
Myocardial infarction	7.90965	313744	0	2	0.99763	8.67417e-05	0.9978	0.997461	Bottom 5%
Myocardial infarction	7.91239	313742	0	1	0.99763	8.67417e-05	0.9978	0.997461	Bottom 5%
Myocardial infarction	7.91786	313741	3	1	0.997621	8.69172e-05	0.997791	0.997451	Bottom 5%
Myocardial infarction	7.9206	313737	1	1	0.997618	8.69757e-05	0.997788	0.997448	Bottom 5%
Myocardial infarction	7.92334	313735	0	2	0.997618	8.69757e-05	0.997788	0.997448	Bottom 5%
Myocardial infarction	7.92608	313733	0	1	0.997618	8.69757e-05	0.997788	0.997448	Bottom 5%
Myocardial infarction	7.92882	313732	0	2	0.997618	8.69757e-05	0.997788	0.997448	Bottom 5%
Myocardial infarction	7.93155	313730	3	0	0.997608	8.71507e-05	0.997779	0.997438	Bottom 5%
Myocardial infarction	7.93429	313727	0	2	0.997608	8.71507e-05	0.997779	0.997438	Bottom 5%
Myocardial infarction	7.93703	313725	0	1	0.997608	8.71507e-05	0.997779	0.997438	Bottom 5%
Myocardial infarction	7.93977	313724	0	4	0.997608	8.71507e-05	0.997779	0.997438	Bottom 5%
Myocardial infarction	7.94251	313720	0	2	0.997608	8.71507e-05	0.997779	0.997438	Bottom 5%
Myocardial infarction	7.95072	313718	0	2	0.997608	8.71507e-05	0.997779	0.997438	Bottom 5%
Myocardial infarction	7.95346	313716	1	0	0.997605	8.7209e-05	0.997776	0.997435	Bottom 5%
Myocardial infarction	7.95619	313715	1	1	0.997602	8.72672e-05	0.997772	0.997431	Bottom 5%
Myocardial infarction	7.95893	313713	0	1	0.997602	8.72672e-05	0.997772	0.997431	Bottom 5%
Myocardial infarction	7.96167	313712	1	0	0.997599	8.73254e-05	0.997769	0.997428	Bottom 5%
Myocardial infarction	7.96441	313711	0	2	0.997599	8.73254e-05	0.997769	0.997428	Bottom 5%
Myocardial infarction	7.96715	313709	0	2	0.997599	8.73254e-05	0.997769	0.997428	Bottom 5%
Myocardial infarction	7.97262	313707	2	1	0.997592	8.74417e-05	0.997763	0.997421	Bottom 5%
Myocardial infarction	7.97536	313704	0	1	0.997592	8.74417e-05	0.997763	0.997421	Bottom 5%
Myocardial infarction	7.9781	313703	0	2	0.997592	8.74417e-05	0.997763	0.997421	Bottom 5%
Myocardial infarction	7.98084	313701	2	2	0.997586	8.75578e-05	0.997757	0.997415	Bottom 5%
Myocardial infarction	7.98357	313697	0	1	0.997586	8.75578e-05	0.997757	0.997415	Bottom 5%
Myocardial infarction	7.98631	313696	0	1	0.997586	8.75578e-05	0.997757	0.997415	Bottom 5%
Myocardial infarction	7.98905	313695	1	1	0.997583	8.76159e-05	0.997754	0.997411	Bottom 5%
Myocardial infarction	7.99179	313693	0	2	0.997583	8.76159e-05	0.997754	0.997411	Bottom 5%
Myocardial infarction	7.99452	313691	0	1	0.997583	8.76159e-05	0.997754	0.997411	Bottom 5%
Myocardial infarction	7.99726	313690	1	0	0.99758	8.76738e-05	0.997751	0.997408	Bottom 5%
Myocardial infarction	8	313689	0	2	0.99758	8.76738e-05	0.997751	0.997408	Bottom 5%
Myocardial infarction	8.00274	313687	0	4	0.99758	8.76738e-05	0.997751	0.997408	Bottom 5%
Myocardial infarction	8.00548	313683	0	1	0.99758	8.76738e-05	0.997751	0.997408	Bottom 5%
Myocardial infarction	8.00821	313682	0	3	0.99758	8.76738e-05	0.997751	0.997408	Bottom 5%
Myocardial infarction	8.01095	313679	1	1	0.997576	8.77318e-05	0.997748	0.997405	Bottom 5%
Myocardial infarction	8.01643	313677	0	4	0.997576	8.77318e-05	0.997748	0.997405	Bottom 5%
Myocardial infarction	8.01916	313673	0	1	0.997576	8.77318e-05	0.997748	0.997405	Bottom 5%
Myocardial infarction	8.0219	313672	0	1	0.997576	8.77318e-05	0.997748	0.997405	Bottom 5%
Myocardial infarction	8.02464	313671	0	1	0.997576	8.77318e-05	0.997748	0.997405	Bottom 5%
Myocardial infarction	8.02738	313670	1	1	0.997573	8.77897e-05	0.997745	0.997402	Bottom 5%
Myocardial infarction	8.03012	313668	1	1	0.99757	8.78475e-05	0.997742	0.997398	Bottom 5%
Myocardial infarction	8.03559	313666	1	2	0.997567	8.79054e-05	0.997739	0.997395	Bottom 5%
Myocardial infarction	8.03833	313663	0	2	0.997567	8.79054e-05	0.997739	0.997395	Bottom 5%
Myocardial infarction	8.04107	313661	1	0	0.997564	8.79632e-05	0.997736	0.997392	Bottom 5%
Myocardial infarction	8.04654	313660	1	1	0.997561	8.80209e-05	0.997733	0.997388	Bottom 5%
Myocardial infarction	8.05202	313658	0	3	0.997561	8.80209e-05	0.997733	0.997388	Bottom 5%
Myocardial infarction	8.05476	313655	0	2	0.997561	8.80209e-05	0.997733	0.997388	Bottom 5%
Myocardial infarction	8.06023	313653	0	2	0.997561	8.80209e-05	0.997733	0.997388	Bottom 5%
Myocardial infarction	8.06297	313651	0	1	0.997561	8.80209e-05	0.997733	0.997388	Bottom 5%
Myocardial infarction	8.06571	313650	1	1	0.997557	8.80787e-05	0.99773	0.997385	Bottom 5%
Myocardial infarction	8.07392	313648	1	0	0.997554	8.81363e-05	0.997726	0.997382	Bottom 5%
Myocardial infarction	8.07666	313647	0	1	0.997554	8.81363e-05	0.997726	0.997382	Bottom 5%
Myocardial infarction	8.0794	313646	0	2	0.997554	8.81363e-05	0.997726	0.997382	Bottom 5%
Myocardial infarction	8.08487	313644	1	4	0.997551	8.8194e-05	0.997723	0.997379	Bottom 5%
Myocardial infarction	8.08761	313639	1	2	0.997548	8.82516e-05	0.99772	0.997375	Bottom 5%
Myocardial infarction	8.09035	313636	1	2	0.997545	8.83092e-05	0.997717	0.997372	Bottom 5%
Myocardial infarction	8.09582	313633	0	4	0.997545	8.83092e-05	0.997717	0.997372	Bottom 5%
Myocardial infarction	8.1013	313629	1	0	0.997541	8.83667e-05	0.997714	0.997369	Bottom 5%
Myocardial infarction	8.10404	313628	1	1	0.997538	8.84242e-05	0.997711	0.997365	Bottom 5%
Myocardial infarction	8.10678	313626	0	1	0.997538	8.84242e-05	0.997711	0.997365	Bottom 5%
Myocardial infarction	8.10951	313625	1	2	0.997535	8.84817e-05	0.997708	0.997362	Bottom 5%
Myocardial infarction	8.11225	313622	0	1	0.997535	8.84817e-05	0.997708	0.997362	Bottom 5%
Myocardial infarction	8.11499	313621	2	1	0.997529	8.85965e-05	0.997702	0.997356	Bottom 5%
Myocardial infarction	8.11773	313618	2	2	0.997522	8.87112e-05	0.997696	0.997349	Bottom 5%
Myocardial infarction	8.12047	313614	0	3	0.997522	8.87112e-05	0.997696	0.997349	Bottom 5%
Myocardial infarction	8.1232	313611	0	1	0.997522	8.87112e-05	0.997696	0.997349	Bottom 5%
Myocardial infarction	8.12594	313610	1	0	0.997519	8.87685e-05	0.997693	0.997346	Bottom 5%
Myocardial infarction	8.13415	313609	1	4	0.997516	8.88258e-05	0.99769	0.997342	Bottom 5%
Myocardial infarction	8.13689	313604	0	1	0.997516	8.88258e-05	0.99769	0.997342	Bottom 5%
Myocardial infarction	8.14237	313603	1	1	0.997513	8.8883e-05	0.997687	0.997339	Bottom 5%
Myocardial infarction	8.14511	313601	2	3	0.997506	8.89973e-05	0.99768	0.997332	Bottom 5%
Myocardial infarction	8.14784	313596	0	3	0.997506	8.89973e-05	0.99768	0.997332	Bottom 5%
Myocardial infarction	8.15058	313593	0	1	0.997506	8.89973e-05	0.99768	0.997332	Bottom 5%
Myocardial infarction	8.15332	313592	1	2	0.997503	8.90544e-05	0.997677	0.997329	Bottom 5%
Myocardial infarction	8.1588	313589	1	1	0.9975	8.91115e-05	0.997674	0.997326	Bottom 5%
Myocardial infarction	8.16153	313587	0	1	0.9975	8.91115e-05	0.997674	0.997326	Bottom 5%
Myocardial infarction	8.16427	313586	0	1	0.9975	8.91115e-05	0.997674	0.997326	Bottom 5%
Myocardial infarction	8.16701	313585	0	1	0.9975	8.91115e-05	0.997674	0.997326	Bottom 5%
Myocardial infarction	8.16975	313584	3	2	0.997491	8.92825e-05	0.997665	0.997316	Bottom 5%
Myocardial infarction	8.17248	313579	1	1	0.997487	8.93394e-05	0.997662	0.997313	Bottom 5%
Myocardial infarction	8.17522	313577	1	1	0.997484	8.93963e-05	0.997659	0.997309	Bottom 5%
Myocardial infarction	8.17796	313575	3	1	0.997475	8.95668e-05	0.99765	0.9973	Bottom 5%
Myocardial infarction	8.1807	313571	0	1	0.997475	8.95668e-05	0.99765	0.9973	Bottom 5%
Myocardial infarction	8.19165	313570	0	1	0.997475	8.95668e-05	0.99765	0.9973	Bottom 5%
Myocardial infarction	8.19439	313569	0	1	0.997475	8.95668e-05	0.99765	0.9973	Bottom 5%
Myocardial infarction	8.19713	313568	0	2	0.997475	8.95668e-05	0.99765	0.9973	Bottom 5%
Myocardial infarction	8.19986	313566	0	1	0.997475	8.95668e-05	0.99765	0.9973	Bottom 5%
Myocardial infarction	8.20534	313565	0	2	0.997475	8.95668e-05	0.99765	0.9973	Bottom 5%
Myocardial infarction	8.20808	313563	2	0	0.997468	8.96803e-05	0.997644	0.997293	Bottom 5%
Myocardial infarction	8.21355	313561	2	2	0.997462	8.97936e-05	0.997637	0.997286	Bottom 5%
Myocardial infarction	8.21629	313557	0	4	0.997462	8.97936e-05	0.997637	0.997286	Bottom 5%
Myocardial infarction	8.22177	313553	0	3	0.997462	8.97936e-05	0.997637	0.997286	Bottom 5%
Myocardial infarction	8.22724	313550	0	1	0.997462	8.97936e-05	0.997637	0.997286	Bottom 5%
Myocardial infarction	8.22998	313549	0	2	0.997462	8.97936e-05	0.997637	0.997286	Bottom 5%
Myocardial infarction	8.23272	313547	0	1	0.997462	8.97936e-05	0.997637	0.997286	Bottom 5%
Myocardial infarction	8.23546	313546	1	2	0.997459	8.98503e-05	0.997634	0.997283	Bottom 5%
Myocardial infarction	8.24093	313543	1	2	0.997456	8.99069e-05	0.997631	0.99728	Bottom 5%
Myocardial infarction	8.24367	313540	1	2	0.997452	8.99634e-05	0.997628	0.997277	Bottom 5%
Myocardial infarction	8.24641	313537	0	5	0.997452	8.99634e-05	0.997628	0.997277	Bottom 5%
Myocardial infarction	8.25462	313532	1	0	0.997449	9.00199e-05	0.997625	0.997273	Bottom 5%
Myocardial infarction	8.25736	313531	1	0	0.997446	9.00764e-05	0.997622	0.99727	Bottom 5%
Myocardial infarction	8.2601	313530	0	3	0.997446	9.00764e-05	0.997622	0.99727	Bottom 5%
Myocardial infarction	8.26283	313527	0	1	0.997446	9.00764e-05	0.997622	0.99727	Bottom 5%
Myocardial infarction	8.26557	313526	0	4	0.997446	9.00764e-05	0.997622	0.99727	Bottom 5%
Myocardial infarction	8.26831	313522	1	3	0.997443	9.01329e-05	0.997619	0.997267	Bottom 5%
Myocardial infarction	8.27379	313518	0	1	0.997443	9.01329e-05	0.997619	0.997267	Bottom 5%
Myocardial infarction	8.27652	313517	0	2	0.997443	9.01329e-05	0.997619	0.997267	Bottom 5%
Myocardial infarction	8.27926	313515	1	1	0.99744	9.01893e-05	0.997616	0.997263	Bottom 5%
Myocardial infarction	8.282	313513	0	1	0.99744	9.01893e-05	0.997616	0.997263	Bottom 5%
Myocardial infarction	8.28474	313512	1	1	0.997436	9.02457e-05	0.997613	0.99726	Bottom 5%
Myocardial infarction	8.28747	313510	0	1	0.997436	9.02457e-05	0.997613	0.99726	Bottom 5%
Myocardial infarction	8.29021	313509	0	2	0.997436	9.02457e-05	0.997613	0.99726	Bottom 5%
Myocardial infarction	8.29569	313507	0	2	0.997436	9.02457e-05	0.997613	0.99726	Bottom 5%
Myocardial infarction	8.30116	313505	2	2	0.99743	9.03583e-05	0.997607	0.997253	Bottom 5%
Myocardial infarction	8.3039	313501	2	1	0.997424	9.04709e-05	0.997601	0.997247	Bottom 5%
Myocardial infarction	8.30664	313498	0	2	0.997424	9.04709e-05	0.997601	0.997247	Bottom 5%
Myocardial infarction	8.30938	313496	0	1	0.997424	9.04709e-05	0.997601	0.997247	Bottom 5%
Myocardial infarction	8.31211	313495	0	2	0.997424	9.04709e-05	0.997601	0.997247	Bottom 5%
Myocardial infarction	8.31485	313493	0	2	0.997424	9.04709e-05	0.997601	0.997247	Bottom 5%
Myocardial infarction	8.32033	313491	0	1	0.997424	9.04709e-05	0.997601	0.997247	Bottom 5%
Myocardial infarction	8.3258	313490	0	1	0.997424	9.04709e-05	0.997601	0.997247	Bottom 5%
Myocardial infarction	8.32854	313489	1	2	0.997421	9.05271e-05	0.997598	0.997244	Bottom 5%
Myocardial infarction	8.33128	313486	2	3	0.997414	9.06394e-05	0.997591	0.997237	Bottom 5%
Myocardial infarction	8.33402	313481	0	2	0.997414	9.06394e-05	0.997591	0.997237	Bottom 5%
Myocardial infarction	8.33949	313479	1	1	0.997411	9.06956e-05	0.997588	0.997234	Bottom 5%
Myocardial infarction	8.34223	313477	1	2	0.997408	9.07516e-05	0.997585	0.99723	Bottom 5%
Myocardial infarction	8.34497	313474	0	1	0.997408	9.07516e-05	0.997585	0.99723	Bottom 5%
Myocardial infarction	8.34771	313473	0	3	0.997408	9.07516e-05	0.997585	0.99723	Bottom 5%
Myocardial infarction	8.35044	313470	0	2	0.997408	9.07516e-05	0.997585	0.99723	Bottom 5%
Myocardial infarction	8.35318	313468	0	2	0.997408	9.07516e-05	0.997585	0.99723	Bottom 5%
Myocardial infarction	8.35592	313466	0	3	0.997408	9.07516e-05	0.997585	0.99723	Bottom 5%
Myocardial infarction	8.35866	313463	0	1	0.997408	9.07516e-05	0.997585	0.99723	Bottom 5%
Myocardial infarction	8.3614	313462	2	2	0.997401	9.08637e-05	0.997579	0.997224	Bottom 5%
Myocardial infarction	8.36413	313458	1	2	0.997398	9.09197e-05	0.997576	0.997221	Bottom 5%
Myocardial infarction	8.36961	313455	1	2	0.997395	9.09757e-05	0.997573	0.997217	Bottom 5%
Myocardial infarction	8.37235	313452	1	1	0.997392	9.10316e-05	0.99757	0.997214	Bottom 5%
Myocardial infarction	8.37509	313450	0	1	0.997392	9.10316e-05	0.99757	0.997214	Bottom 5%
Myocardial infarction	8.37782	313449	1	2	0.997389	9.10875e-05	0.997567	0.997211	Bottom 5%
Myocardial infarction	8.38056	313446	1	1	0.997386	9.11433e-05	0.997564	0.997207	Bottom 5%
Myocardial infarction	8.3833	313444	0	4	0.997386	9.11433e-05	0.997564	0.997207	Bottom 5%
Myocardial infarction	8.38604	313440	0	1	0.997386	9.11433e-05	0.997564	0.997207	Bottom 5%
Myocardial infarction	8.38877	313439	0	4	0.997386	9.11433e-05	0.997564	0.997207	Bottom 5%
Myocardial infarction	8.39151	313435	0	2	0.997386	9.11433e-05	0.997564	0.997207	Bottom 5%
Myocardial infarction	8.39425	313433	1	0	0.997382	9.11991e-05	0.997561	0.997204	Bottom 5%
Myocardial infarction	8.39699	313432	0	2	0.997382	9.11991e-05	0.997561	0.997204	Bottom 5%
Myocardial infarction	8.39973	313430	0	3	0.997382	9.11991e-05	0.997561	0.997204	Bottom 5%
Myocardial infarction	8.40246	313427	1	1	0.997379	9.12549e-05	0.997558	0.997201	Bottom 5%
Myocardial infarction	8.4052	313425	1	1	0.997376	9.13107e-05	0.997555	0.997198	Bottom 5%
Myocardial infarction	8.40794	313423	0	3	0.997376	9.13107e-05	0.997555	0.997198	Bottom 5%
Myocardial infarction	8.41068	313420	2	1	0.99737	9.14221e-05	0.997548	0.997191	Bottom 5%
Myocardial infarction	8.41342	313417	1	0	0.997366	9.14778e-05	0.997545	0.997188	Bottom 5%
Myocardial infarction	8.41615	313416	0	1	0.997366	9.14778e-05	0.997545	0.997188	Bottom 5%
Myocardial infarction	8.41889	313415	1	1	0.997363	9.15334e-05	0.997542	0.997184	Bottom 5%
Myocardial infarction	8.42163	313413	0	1	0.997363	9.15334e-05	0.997542	0.997184	Bottom 5%
Myocardial infarction	8.42437	313412	0	1	0.997363	9.15334e-05	0.997542	0.997184	Bottom 5%
Myocardial infarction	8.4271	313411	1	1	0.99736	9.1589e-05	0.997539	0.997181	Bottom 5%
Myocardial infarction	8.42984	313409	2	2	0.997354	9.17001e-05	0.997533	0.997174	Bottom 5%
Myocardial infarction	8.43258	313405	2	2	0.997347	9.1811e-05	0.997527	0.997168	Bottom 5%
Myocardial infarction	8.43532	313401	0	1	0.997347	9.1811e-05	0.997527	0.997168	Bottom 5%
Myocardial infarction	8.43806	313400	0	1	0.997347	9.1811e-05	0.997527	0.997168	Bottom 5%
Myocardial infarction	8.44079	313399	0	2	0.997347	9.1811e-05	0.997527	0.997168	Bottom 5%
Myocardial infarction	8.44353	313397	0	3	0.997347	9.1811e-05	0.997527	0.997168	Bottom 5%
Myocardial infarction	8.44627	313394	0	2	0.997347	9.1811e-05	0.997527	0.997168	Bottom 5%
Myocardial infarction	8.44901	313392	1	2	0.997344	9.18665e-05	0.997524	0.997165	Bottom 5%
Myocardial infarction	8.45175	313389	0	1	0.997344	9.18665e-05	0.997524	0.997165	Bottom 5%
Myocardial infarction	8.45448	313388	1	0	0.997341	9.19219e-05	0.997521	0.997161	Bottom 5%
Myocardial infarction	8.45722	313387	0	3	0.997341	9.19219e-05	0.997521	0.997161	Bottom 5%
Myocardial infarction	8.4627	313384	0	1	0.997341	9.19219e-05	0.997521	0.997161	Bottom 5%
Myocardial infarction	8.46543	313383	0	3	0.997341	9.19219e-05	0.997521	0.997161	Bottom 5%
Myocardial infarction	8.46817	313380	1	0	0.997338	9.19772e-05	0.997518	0.997158	Bottom 5%
Myocardial infarction	8.47091	313379	1	1	0.997335	9.20326e-05	0.997515	0.997155	Bottom 5%
Myocardial infarction	8.47639	313377	0	1	0.997335	9.20326e-05	0.997515	0.997155	Bottom 5%
Myocardial infarction	8.47912	313376	0	1	0.997335	9.20326e-05	0.997515	0.997155	Bottom 5%
Myocardial infarction	8.4846	313375	1	3	0.997331	9.20879e-05	0.997511	0.997151	Bottom 5%
Myocardial infarction	8.48734	313371	1	2	0.997328	9.21432e-05	0.997508	0.997148	Bottom 5%
Myocardial infarction	8.49008	313368	0	3	0.997328	9.21432e-05	0.997508	0.997148	Bottom 5%
Myocardial infarction	8.49281	313365	1	0	0.997325	9.21984e-05	0.997505	0.997145	Bottom 5%
Myocardial infarction	8.49555	313364	1	2	0.997322	9.22536e-05	0.997502	0.997142	Bottom 5%
Myocardial infarction	8.49829	313361	0	5	0.997322	9.22536e-05	0.997502	0.997142	Bottom 5%
Myocardial infarction	8.50103	313356	1	0	0.997319	9.23088e-05	0.997499	0.997138	Bottom 5%
Myocardial infarction	8.50376	313355	0	3	0.997319	9.23088e-05	0.997499	0.997138	Bottom 5%
Myocardial infarction	8.5065	313352	1	1	0.997316	9.23639e-05	0.997496	0.997135	Bottom 5%
Myocardial infarction	8.50924	313350	0	4	0.997316	9.23639e-05	0.997496	0.997135	Bottom 5%
Myocardial infarction	8.51198	313346	0	2	0.997316	9.23639e-05	0.997496	0.997135	Bottom 5%
Myocardial infarction	8.51472	313344	0	1	0.997316	9.23639e-05	0.997496	0.997135	Bottom 5%
Myocardial infarction	8.51745	313343	0	2	0.997316	9.23639e-05	0.997496	0.997135	Bottom 5%
Myocardial infarction	8.52019	313341	0	1	0.997316	9.23639e-05	0.997496	0.997135	Bottom 5%
Myocardial infarction	8.52293	313340	1	0	0.997312	9.24191e-05	0.997493	0.997132	Bottom 5%
Myocardial infarction	8.52567	313339	1	1	0.997309	9.24742e-05	0.99749	0.997128	Bottom 5%
Myocardial infarction	8.52841	313337	0	2	0.997309	9.24742e-05	0.99749	0.997128	Bottom 5%
Myocardial infarction	8.53114	313335	0	2	0.997309	9.24742e-05	0.99749	0.997128	Bottom 5%
Myocardial infarction	8.53662	313333	0	1	0.997309	9.24742e-05	0.99749	0.997128	Bottom 5%
Myocardial infarction	8.53936	313332	0	3	0.997309	9.24742e-05	0.99749	0.997128	Bottom 5%
Myocardial infarction	8.54483	313329	1	1	0.997306	9.25292e-05	0.997487	0.997125	Bottom 5%
Myocardial infarction	8.55031	313327	0	3	0.997306	9.25292e-05	0.997487	0.997125	Bottom 5%
Myocardial infarction	8.55305	313324	0	3	0.997306	9.25292e-05	0.997487	0.997125	Bottom 5%
Myocardial infarction	8.55578	313321	0	2	0.997306	9.25292e-05	0.997487	0.997125	Bottom 5%
Myocardial infarction	8.55852	313319	0	1	0.997306	9.25292e-05	0.997487	0.997125	Bottom 5%
Myocardial infarction	8.56126	313318	1	1	0.997303	9.25842e-05	0.997484	0.997122	Bottom 5%
Myocardial infarction	8.564	313316	1	0	0.9973	9.26392e-05	0.997481	0.997119	Bottom 5%
Myocardial infarction	8.56674	313315	1	1	0.997296	9.26942e-05	0.997478	0.997115	Bottom 5%
Myocardial infarction	8.56947	313313	0	1	0.997296	9.26942e-05	0.997478	0.997115	Bottom 5%
Myocardial infarction	8.57221	313312	0	2	0.997296	9.26942e-05	0.997478	0.997115	Bottom 5%
Myocardial infarction	8.57495	313310	0	1	0.997296	9.26942e-05	0.997478	0.997115	Bottom 5%
Myocardial infarction	8.57769	313309	0	1	0.997296	9.26942e-05	0.997478	0.997115	Bottom 5%
Myocardial infarction	8.58042	313308	0	1	0.997296	9.26942e-05	0.997478	0.997115	Bottom 5%
Myocardial infarction	8.58316	313307	0	2	0.997296	9.26942e-05	0.997478	0.997115	Bottom 5%
Myocardial infarction	8.5859	313305	1	2	0.997293	9.27491e-05	0.997475	0.997112	Bottom 5%
Myocardial infarction	8.58864	313302	1	0	0.99729	9.2804e-05	0.997471	0.997109	Bottom 5%
Myocardial infarction	8.59138	313301	1	0	0.997287	9.28589e-05	0.997468	0.997105	Bottom 5%
Myocardial infarction	8.59411	313300	0	2	0.997287	9.28589e-05	0.997468	0.997105	Bottom 5%
Myocardial infarction	8.59685	313298	0	1	0.997287	9.28589e-05	0.997468	0.997105	Bottom 5%
Myocardial infarction	8.60233	313297	1	0	0.997284	9.29138e-05	0.997465	0.997102	Bottom 5%
Myocardial infarction	8.60507	313296	0	1	0.997284	9.29138e-05	0.997465	0.997102	Bottom 5%
Myocardial infarction	8.6078	313295	0	2	0.997284	9.29138e-05	0.997465	0.997102	Bottom 5%
Myocardial infarction	8.61054	313293	1	4	0.997281	9.29686e-05	0.997462	0.997099	Bottom 5%
Myocardial infarction	8.61602	313288	0	1	0.997281	9.29686e-05	0.997462	0.997099	Bottom 5%
Myocardial infarction	8.61875	313287	1	1	0.997277	9.30233e-05	0.997459	0.997096	Bottom 5%
Myocardial infarction	8.62149	313285	2	2	0.997271	9.31328e-05	0.997453	0.997089	Bottom 5%
Myocardial infarction	8.62423	313281	0	1	0.997271	9.31328e-05	0.997453	0.997089	Bottom 5%
Myocardial infarction	8.62697	313280	2	2	0.997265	9.32421e-05	0.997447	0.997082	Bottom 5%
Myocardial infarction	8.62971	313276	1	1	0.997261	9.32968e-05	0.997444	0.997079	Bottom 5%
Myocardial infarction	8.63244	313274	0	1	0.997261	9.32968e-05	0.997444	0.997079	Bottom 5%
Myocardial infarction	8.63518	313273	0	1	0.997261	9.32968e-05	0.997444	0.997079	Bottom 5%
Myocardial infarction	8.64066	313272	0	2	0.997261	9.32968e-05	0.997444	0.997079	Bottom 5%
Myocardial infarction	8.64339	313270	0	1	0.997261	9.32968e-05	0.997444	0.997079	Bottom 5%
Myocardial infarction	8.64613	313269	3	4	0.997252	9.34605e-05	0.997435	0.997069	Bottom 5%
Myocardial infarction	8.64887	313262	1	1	0.997249	9.3515e-05	0.997431	0.997066	Bottom 5%
Myocardial infarction	8.65161	313260	1	2	0.997246	9.35694e-05	0.997428	0.997063	Bottom 5%
Myocardial infarction	8.65435	313257	0	3	0.997246	9.35694e-05	0.997428	0.997063	Bottom 5%
Myocardial infarction	8.65708	313254	0	1	0.997246	9.35694e-05	0.997428	0.997063	Bottom 5%
Myocardial infarction	8.65982	313253	0	1	0.997246	9.35694e-05	0.997428	0.997063	Bottom 5%
Myocardial infarction	8.66256	313252	0	2	0.997246	9.35694e-05	0.997428	0.997063	Bottom 5%
Myocardial infarction	8.6653	313250	1	4	0.997242	9.36239e-05	0.997425	0.997059	Bottom 5%
Myocardial infarction	8.66804	313245	2	1	0.997236	9.37327e-05	0.997419	0.997053	Bottom 5%
Myocardial infarction	8.67077	313242	0	1	0.997236	9.37327e-05	0.997419	0.997053	Bottom 5%
Myocardial infarction	8.67351	313241	0	4	0.997236	9.37327e-05	0.997419	0.997053	Bottom 5%
Myocardial infarction	8.67625	313237	0	1	0.997236	9.37327e-05	0.997419	0.997053	Bottom 5%
Myocardial infarction	8.67899	313236	1	1	0.997233	9.3787e-05	0.997416	0.997049	Bottom 5%
Myocardial infarction	8.68172	313234	0	4	0.997233	9.3787e-05	0.997416	0.997049	Bottom 5%
Myocardial infarction	8.68446	313230	0	3	0.997233	9.3787e-05	0.997416	0.997049	Bottom 5%
Myocardial infarction	8.68994	313227	0	1	0.997233	9.3787e-05	0.997416	0.997049	Bottom 5%
Myocardial infarction	8.69268	313226	1	1	0.99723	9.38413e-05	0.997413	0.997046	Bottom 5%
Myocardial infarction	8.69541	313224	0	1	0.99723	9.38413e-05	0.997413	0.997046	Bottom 5%
Myocardial infarction	8.69815	313223	0	1	0.99723	9.38413e-05	0.997413	0.997046	Bottom 5%
Myocardial infarction	8.70363	313222	1	4	0.997226	9.38956e-05	0.99741	0.997043	Bottom 5%
Myocardial infarction	8.70637	313217	0	1	0.997226	9.38956e-05	0.99741	0.997043	Bottom 5%
Myocardial infarction	8.7091	313216	2	2	0.99722	9.40041e-05	0.997404	0.997036	Bottom 5%
Myocardial infarction	8.71184	313212	2	1	0.997214	9.41125e-05	0.997398	0.99703	Bottom 5%
Myocardial infarction	8.71458	313209	1	1	0.99721	9.41666e-05	0.997395	0.997026	Bottom 5%
Myocardial infarction	8.71732	313207	0	1	0.99721	9.41666e-05	0.997395	0.997026	Bottom 5%
Myocardial infarction	8.72005	313206	0	1	0.99721	9.41666e-05	0.997395	0.997026	Bottom 5%
Myocardial infarction	8.72279	313205	1	2	0.997207	9.42208e-05	0.997391	0.997023	Bottom 5%
Myocardial infarction	8.72553	313202	0	2	0.997207	9.42208e-05	0.997391	0.997023	Bottom 5%
Myocardial infarction	8.72827	313200	1	0	0.997204	9.42748e-05	0.997388	0.99702	Bottom 5%
Myocardial infarction	8.73374	313199	1	3	0.997201	9.43289e-05	0.997385	0.997017	Bottom 5%
Myocardial infarction	8.73648	313195	0	2	0.997201	9.43289e-05	0.997385	0.997017	Bottom 5%
Myocardial infarction	8.73922	313193	0	3	0.997201	9.43289e-05	0.997385	0.997017	Bottom 5%
Myocardial infarction	8.74196	313190	0	2	0.997201	9.43289e-05	0.997385	0.997017	Bottom 5%
Myocardial infarction	8.7447	313188	0	2	0.997201	9.43289e-05	0.997385	0.997017	Bottom 5%
Myocardial infarction	8.75017	313186	0	2	0.997201	9.43289e-05	0.997385	0.997017	Bottom 5%
Myocardial infarction	8.75291	313184	1	0	0.997198	9.43829e-05	0.997382	0.997013	Bottom 5%
Myocardial infarction	8.75565	313183	0	1	0.997198	9.43829e-05	0.997382	0.997013	Bottom 5%
Myocardial infarction	8.75838	313182	1	2	0.997195	9.44369e-05	0.997379	0.99701	Bottom 5%
Myocardial infarction	8.76112	313179	0	2	0.997195	9.44369e-05	0.997379	0.99701	Bottom 5%
Myocardial infarction	8.76386	313177	1	2	0.997191	9.44909e-05	0.997376	0.997007	Bottom 5%
Myocardial infarction	8.76934	313174	1	0	0.997188	9.45448e-05	0.997373	0.997003	Bottom 5%
Myocardial infarction	8.77207	313173	1	2	0.997185	9.45987e-05	0.99737	0.997	Bottom 5%
Myocardial infarction	8.77755	313170	0	2	0.997185	9.45987e-05	0.99737	0.997	Bottom 5%
Myocardial infarction	8.78029	313168	1	3	0.997182	9.46526e-05	0.997367	0.996997	Bottom 5%
Myocardial infarction	8.78303	313164	1	0	0.997179	9.47064e-05	0.997364	0.996994	Bottom 5%
Myocardial infarction	8.78576	313163	0	1	0.997179	9.47064e-05	0.997364	0.996994	Bottom 5%
Myocardial infarction	8.79124	313162	1	2	0.997175	9.47603e-05	0.997361	0.99699	Bottom 5%
Myocardial infarction	8.79945	313159	4	5	0.997163	9.49752e-05	0.997348	0.996977	Bottom 5%
Myocardial infarction	8.80219	313150	1	2	0.99716	9.50289e-05	0.997345	0.996974	Bottom 5%
Myocardial infarction	8.80493	313147	1	2	0.997156	9.50826e-05	0.997342	0.996971	Bottom 5%
Myocardial infarction	8.80767	313144	1	4	0.997153	9.51362e-05	0.997339	0.996967	Bottom 5%
Myocardial infarction	8.8104	313139	0	1	0.997153	9.51362e-05	0.997339	0.996967	Bottom 5%
Myocardial infarction	8.81588	313138	0	2	0.997153	9.51362e-05	0.997339	0.996967	Bottom 5%
Myocardial infarction	8.81862	313136	0	1	0.997153	9.51362e-05	0.997339	0.996967	Bottom 5%
Myocardial infarction	8.82136	313135	1	3	0.99715	9.51897e-05	0.997336	0.996964	Bottom 5%
Myocardial infarction	8.82683	313131	1	2	0.997147	9.52433e-05	0.997333	0.996961	Bottom 5%
Myocardial infarction	8.82957	313128	2	1	0.99714	9.53503e-05	0.997327	0.996954	Bottom 5%
Myocardial infarction	8.83231	313125	2	2	0.997134	9.54572e-05	0.997321	0.996948	Bottom 5%
Myocardial infarction	8.83504	313121	0	2	0.997134	9.54572e-05	0.997321	0.996948	Bottom 5%
Myocardial infarction	8.83778	313119	0	1	0.997134	9.54572e-05	0.997321	0.996948	Bottom 5%
Myocardial infarction	8.84052	313118	0	1	0.997134	9.54572e-05	0.997321	0.996948	Bottom 5%
Myocardial infarction	8.84326	313117	1	1	0.997131	9.55106e-05	0.997318	0.996944	Bottom 5%
Myocardial infarction	8.84873	313115	1	2	0.997128	9.5564e-05	0.997314	0.996941	Bottom 5%
Myocardial infarction	8.85147	313112	1	2	0.997125	9.56174e-05	0.997311	0.996938	Bottom 5%
Myocardial infarction	8.85695	313109	2	1	0.997118	9.5724e-05	0.997305	0.996931	Bottom 5%
Myocardial infarction	8.86242	313106	0	1	0.997118	9.5724e-05	0.997305	0.996931	Bottom 5%
Myocardial infarction	8.8679	313105	1	1	0.997115	9.57773e-05	0.997302	0.996928	Bottom 5%
Myocardial infarction	8.87064	313103	0	1	0.997115	9.57773e-05	0.997302	0.996928	Bottom 5%
Myocardial infarction	8.87611	313102	1	1	0.997112	9.58305e-05	0.997299	0.996925	Bottom 5%
Myocardial infarction	8.87885	313100	1	1	0.997109	9.58837e-05	0.997296	0.996921	Bottom 5%
Myocardial infarction	8.88159	313098	0	1	0.997109	9.58837e-05	0.997296	0.996921	Bottom 5%
Myocardial infarction	8.88433	313097	1	0	0.997105	9.59369e-05	0.997293	0.996918	Bottom 5%
Myocardial infarction	8.88706	313096	2	2	0.997099	9.60432e-05	0.997287	0.996911	Bottom 5%
Myocardial infarction	8.89254	313092	0	3	0.997099	9.60432e-05	0.997287	0.996911	Bottom 5%
Myocardial infarction	8.89528	313089	1	0	0.997096	9.60963e-05	0.997284	0.996908	Bottom 5%
Myocardial infarction	8.90075	313088	1	2	0.997093	9.61493e-05	0.997281	0.996905	Bottom 5%
Myocardial infarction	8.90349	313085	0	1	0.997093	9.61493e-05	0.997281	0.996905	Bottom 5%
Myocardial infarction	8.90623	313084	0	3	0.997093	9.61493e-05	0.997281	0.996905	Bottom 5%
Myocardial infarction	8.90897	313081	1	1	0.997089	9.62024e-05	0.997277	0.996901	Bottom 5%
Myocardial infarction	8.9117	313079	2	2	0.997083	9.63084e-05	0.997271	0.996895	Bottom 5%
Myocardial infarction	8.91444	313075	1	2	0.99708	9.63613e-05	0.997268	0.996892	Bottom 5%
Myocardial infarction	8.91718	313072	2	4	0.997074	9.64671e-05	0.997262	0.996885	Bottom 5%
Myocardial infarction	8.92266	313066	1	0	0.99707	9.652e-05	0.997259	0.996882	Bottom 5%
Myocardial infarction	8.92539	313065	0	1	0.99707	9.652e-05	0.997259	0.996882	Bottom 5%
Myocardial infarction	8.92813	313064	0	2	0.99707	9.652e-05	0.997259	0.996882	Bottom 5%
Myocardial infarction	8.93361	313062	0	2	0.99707	9.652e-05	0.997259	0.996882	Bottom 5%
Myocardial infarction	8.93634	313060	1	2	0.997067	9.65728e-05	0.997256	0.996878	Bottom 5%
Myocardial infarction	8.93908	313057	0	1	0.997067	9.65728e-05	0.997256	0.996878	Bottom 5%
Myocardial infarction	8.94182	313056	0	1	0.997067	9.65728e-05	0.997256	0.996878	Bottom 5%
Myocardial infarction	8.9473	313055	2	1	0.997061	9.66784e-05	0.99725	0.996872	Bottom 5%
Myocardial infarction	8.95277	313052	1	2	0.997058	9.67312e-05	0.997247	0.996869	Bottom 5%
Myocardial infarction	8.95551	313049	0	1	0.997058	9.67312e-05	0.997247	0.996869	Bottom 5%
Myocardial infarction	8.95825	313048	0	1	0.997058	9.67312e-05	0.997247	0.996869	Bottom 5%
Myocardial infarction	8.96099	313047	1	1	0.997054	9.67839e-05	0.997244	0.996865	Bottom 5%
Myocardial infarction	8.96372	313045	1	0	0.997051	9.68366e-05	0.997241	0.996862	Bottom 5%
Myocardial infarction	8.96646	313044	0	1	0.997051	9.68366e-05	0.997241	0.996862	Bottom 5%
Myocardial infarction	8.9692	313043	0	2	0.997051	9.68366e-05	0.997241	0.996862	Bottom 5%
Myocardial infarction	8.97194	313041	1	2	0.997048	9.68893e-05	0.997237	0.996859	Bottom 5%
Myocardial infarction	8.97467	313038	0	1	0.997048	9.68893e-05	0.997237	0.996859	Bottom 5%
Myocardial infarction	8.97741	313037	0	1	0.997048	9.68893e-05	0.997237	0.996859	Bottom 5%
Myocardial infarction	8.98015	313036	1	0	0.997045	9.6942e-05	0.997234	0.996855	Bottom 5%
Myocardial infarction	8.98289	313035	0	1	0.997045	9.6942e-05	0.997234	0.996855	Bottom 5%
Myocardial infarction	8.98563	313034	0	1	0.997045	9.6942e-05	0.997234	0.996855	Bottom 5%
Myocardial infarction	8.98836	313033	0	1	0.997045	9.6942e-05	0.997234	0.996855	Bottom 5%
Myocardial infarction	8.9911	313032	0	1	0.997045	9.6942e-05	0.997234	0.996855	Bottom 5%
Myocardial infarction	8.99384	313031	1	0	0.997042	9.69946e-05	0.997231	0.996852	Bottom 5%
Myocardial infarction	8.99932	313030	0	2	0.997042	9.69946e-05	0.997231	0.996852	Bottom 5%
Myocardial infarction	9.00479	313028	1	0	0.997039	9.70472e-05	0.997228	0.996849	Bottom 5%
Myocardial infarction	9.00753	313027	2	3	0.997032	9.71523e-05	0.997222	0.996842	Bottom 5%
Myocardial infarction	9.01027	313022	1	2	0.997029	9.72048e-05	0.997219	0.996839	Bottom 5%
Myocardial infarction	9.013	313019	0	1	0.997029	9.72048e-05	0.997219	0.996839	Bottom 5%
Myocardial infarction	9.01574	313018	1	1	0.997026	9.72573e-05	0.997216	0.996836	Bottom 5%
Myocardial infarction	9.01848	313016	0	2	0.997026	9.72573e-05	0.997216	0.996836	Bottom 5%
Myocardial infarction	9.02122	313014	1	0	0.997023	9.73097e-05	0.997213	0.996832	Bottom 5%
Myocardial infarction	9.02669	313013	1	0	0.997019	9.73622e-05	0.99721	0.996829	Bottom 5%
Myocardial infarction	9.02943	313012	0	1	0.997019	9.73622e-05	0.99721	0.996829	Bottom 5%
Myocardial infarction	9.03491	313011	0	2	0.997019	9.73622e-05	0.99721	0.996829	Bottom 5%
Myocardial infarction	9.04038	313009	0	2	0.997019	9.73622e-05	0.99721	0.996829	Bottom 5%
Myocardial infarction	9.04312	313007	1	0	0.997016	9.74146e-05	0.997207	0.996826	Bottom 5%
Myocardial infarction	9.04586	313006	0	1	0.997016	9.74146e-05	0.997207	0.996826	Bottom 5%
Myocardial infarction	9.0486	313005	0	3	0.997016	9.74146e-05	0.997207	0.996826	Bottom 5%
Myocardial infarction	9.05133	313002	0	1	0.997016	9.74146e-05	0.997207	0.996826	Bottom 5%
Myocardial infarction	9.05407	313001	0	1	0.997016	9.74146e-05	0.997207	0.996826	Bottom 5%
Myocardial infarction	9.05681	313000	0	2	0.997016	9.74146e-05	0.997207	0.996826	Bottom 5%
Myocardial infarction	9.05955	312998	1	0	0.997013	9.74669e-05	0.997204	0.996823	Bottom 5%
Myocardial infarction	9.06502	312997	1	2	0.99701	9.75193e-05	0.9972	0.996819	Bottom 5%
Myocardial infarction	9.06776	312994	0	2	0.99701	9.75193e-05	0.9972	0.996819	Bottom 5%
Myocardial infarction	9.0705	312992	0	3	0.99701	9.75193e-05	0.9972	0.996819	Bottom 5%
Myocardial infarction	9.07324	312989	1	1	0.997007	9.75716e-05	0.997197	0.996816	Bottom 5%
Myocardial infarction	9.07871	312987	1	3	0.997003	9.76239e-05	0.997194	0.996813	Bottom 5%
Myocardial infarction	9.08145	312983	0	2	0.997003	9.76239e-05	0.997194	0.996813	Bottom 5%
Myocardial infarction	9.08693	312981	1	0	0.997	9.76762e-05	0.997191	0.996809	Bottom 5%
Myocardial infarction	9.08966	312980	0	3	0.997	9.76762e-05	0.997191	0.996809	Bottom 5%
Myocardial infarction	9.0924	312977	0	2	0.997	9.76762e-05	0.997191	0.996809	Bottom 5%
Myocardial infarction	9.09514	312975	0	1	0.997	9.76762e-05	0.997191	0.996809	Bottom 5%
Myocardial infarction	9.09788	312974	0	3	0.997	9.76762e-05	0.997191	0.996809	Bottom 5%
Myocardial infarction	9.10062	312971	0	1	0.997	9.76762e-05	0.997191	0.996809	Bottom 5%
Myocardial infarction	9.10335	312970	2	2	0.996994	9.77806e-05	0.997185	0.996803	Bottom 5%
Myocardial infarction	9.10609	312966	2	2	0.996988	9.7885e-05	0.997179	0.996796	Bottom 5%
Myocardial infarction	9.10883	312962	0	2	0.996988	9.7885e-05	0.997179	0.996796	Bottom 5%
Myocardial infarction	9.11157	312960	0	1	0.996988	9.7885e-05	0.997179	0.996796	Bottom 5%
Myocardial infarction	9.11431	312959	0	4	0.996988	9.7885e-05	0.997179	0.996796	Bottom 5%
Myocardial infarction	9.11978	312955	3	1	0.996978	9.80413e-05	0.99717	0.996786	Bottom 5%
Myocardial infarction	9.12526	312951	1	1	0.996975	9.80934e-05	0.997167	0.996783	Bottom 5%
Myocardial infarction	9.12799	312949	1	0	0.996972	9.81454e-05	0.997163	0.99678	Bottom 5%
Myocardial infarction	9.13073	312948	1	3	0.996968	9.81974e-05	0.99716	0.996777	Bottom 5%
Myocardial infarction	9.13347	312944	1	0	0.996965	9.82494e-05	0.997157	0.996773	Bottom 5%
Myocardial infarction	9.13621	312943	0	1	0.996965	9.82494e-05	0.997157	0.996773	Bottom 5%
Myocardial infarction	9.13895	312942	3	1	0.996956	9.84052e-05	0.997148	0.996763	Bottom 5%
Myocardial infarction	9.14168	312938	0	1	0.996956	9.84052e-05	0.997148	0.996763	Bottom 5%
Myocardial infarction	9.14442	312937	1	0	0.996953	9.84571e-05	0.997145	0.99676	Bottom 5%
Myocardial infarction	9.14716	312936	0	2	0.996953	9.84571e-05	0.997145	0.99676	Bottom 5%
Myocardial infarction	9.1499	312934	1	0	0.996949	9.85089e-05	0.997142	0.996757	Bottom 5%
Myocardial infarction	9.15264	312933	3	1	0.99694	9.86643e-05	0.997133	0.996747	Bottom 5%
Myocardial infarction	9.15537	312929	1	2	0.996937	9.8716e-05	0.997129	0.996744	Bottom 5%
Myocardial infarction	9.15811	312926	1	2	0.996933	9.87677e-05	0.997126	0.99674	Bottom 5%
Myocardial infarction	9.16085	312923	2	0	0.996927	9.88711e-05	0.99712	0.996734	Bottom 5%
Myocardial infarction	9.16359	312921	0	2	0.996927	9.88711e-05	0.99712	0.996734	Bottom 5%
Myocardial infarction	9.16632	312919	1	2	0.996924	9.89227e-05	0.997117	0.996731	Bottom 5%
Myocardial infarction	9.16906	312916	1	0	0.996921	9.89743e-05	0.997114	0.996727	Bottom 5%
Myocardial infarction	9.1718	312915	0	1	0.996921	9.89743e-05	0.997114	0.996727	Bottom 5%
Myocardial infarction	9.17454	312914	0	2	0.996921	9.89743e-05	0.997114	0.996727	Bottom 5%
Myocardial infarction	9.17728	312912	2	1	0.996914	9.90774e-05	0.997108	0.996721	Bottom 5%
Myocardial infarction	9.18001	312909	2	0	0.996908	9.91805e-05	0.997102	0.996714	Bottom 5%
Myocardial infarction	9.18275	312907	0	3	0.996908	9.91805e-05	0.997102	0.996714	Bottom 5%
Myocardial infarction	9.18549	312904	1	1	0.996905	9.9232e-05	0.997099	0.996711	Bottom 5%
Myocardial infarction	9.18823	312902	2	1	0.996898	9.93348e-05	0.997092	0.996704	Bottom 5%
Myocardial infarction	9.19097	312899	0	1	0.996898	9.93348e-05	0.997092	0.996704	Bottom 5%
Myocardial infarction	9.1937	312898	1	2	0.996895	9.93862e-05	0.997089	0.996701	Bottom 5%
Myocardial infarction	9.19644	312895	2	2	0.996889	9.9489e-05	0.997083	0.996694	Bottom 5%
Myocardial infarction	9.20192	312891	0	2	0.996889	9.9489e-05	0.997083	0.996694	Bottom 5%
Myocardial infarction	9.21013	312889	0	1	0.996889	9.9489e-05	0.997083	0.996694	Bottom 5%
Myocardial infarction	9.21834	312888	0	2	0.996889	9.9489e-05	0.997083	0.996694	Bottom 5%
Myocardial infarction	9.22382	312886	1	1	0.996886	9.95403e-05	0.99708	0.996691	Bottom 5%
Myocardial infarction	9.2293	312884	0	1	0.996886	9.95403e-05	0.99708	0.996691	Bottom 5%
Myocardial infarction	9.23203	312883	0	1	0.996886	9.95403e-05	0.99708	0.996691	Bottom 5%
Myocardial infarction	9.23477	312882	1	1	0.996882	9.95916e-05	0.997077	0.996688	Bottom 5%
Myocardial infarction	9.23751	312880	1	0	0.996879	9.96428e-05	0.997074	0.996685	Bottom 5%
Myocardial infarction	9.24025	312879	0	2	0.996879	9.96428e-05	0.997074	0.996685	Bottom 5%
Myocardial infarction	9.24298	312877	0	4	0.996879	9.96428e-05	0.997074	0.996685	Bottom 5%
Myocardial infarction	9.24572	312873	0	1	0.996879	9.96428e-05	0.997074	0.996685	Bottom 5%
Myocardial infarction	9.24846	312872	0	2	0.996879	9.96428e-05	0.997074	0.996685	Bottom 5%
Myocardial infarction	9.2512	312870	0	3	0.996879	9.96428e-05	0.997074	0.996685	Bottom 5%
Myocardial infarction	9.25394	312867	0	2	0.996879	9.96428e-05	0.997074	0.996685	Bottom 5%
Myocardial infarction	9.25667	312865	0	1	0.996879	9.96428e-05	0.997074	0.996685	Bottom 5%
Myocardial infarction	9.25941	312864	1	0	0.996876	9.96941e-05	0.997071	0.996681	Bottom 5%
Myocardial infarction	9.26215	312863	0	2	0.996876	9.96941e-05	0.997071	0.996681	Bottom 5%
Myocardial infarction	9.26489	312861	0	3	0.996876	9.96941e-05	0.997071	0.996681	Bottom 5%
Myocardial infarction	9.27036	312858	1	1	0.996873	9.97453e-05	0.997068	0.996678	Bottom 5%
Myocardial infarction	9.2731	312856	0	2	0.996873	9.97453e-05	0.997068	0.996678	Bottom 5%
Myocardial infarction	9.27584	312854	2	1	0.996866	9.98477e-05	0.997062	0.996671	Bottom 5%
Myocardial infarction	9.27858	312851	1	1	0.996863	9.98988e-05	0.997059	0.996668	Bottom 5%
Myocardial infarction	9.28131	312849	0	1	0.996863	9.98988e-05	0.997059	0.996668	Bottom 5%
Myocardial infarction	9.28405	312848	0	5	0.996863	9.98988e-05	0.997059	0.996668	Bottom 5%
Myocardial infarction	9.28679	312843	0	1	0.996863	9.98988e-05	0.997059	0.996668	Bottom 5%
Myocardial infarction	9.28953	312842	3	1	0.996854	0.000100052	0.997049	0.996658	Bottom 5%
Myocardial infarction	9.29227	312838	1	1	0.996851	0.000100103	0.997046	0.996655	Bottom 5%
Myocardial infarction	9.29774	312836	2	2	0.996844	0.000100205	0.99704	0.996648	Bottom 5%
Myocardial infarction	9.30048	312832	1	1	0.996841	0.000100256	0.997037	0.996645	Bottom 5%
Myocardial infarction	9.30322	312830	1	2	0.996838	0.000100307	0.997034	0.996642	Bottom 5%
Myocardial infarction	9.30595	312827	0	3	0.996838	0.000100307	0.997034	0.996642	Bottom 5%
Myocardial infarction	9.30869	312824	1	0	0.996835	0.000100358	0.997031	0.996639	Bottom 5%
Myocardial infarction	9.31143	312823	2	1	0.996828	0.00010046	0.997025	0.996632	Bottom 5%
Myocardial infarction	9.31417	312820	1	0	0.996825	0.000100511	0.997021	0.996629	Bottom 5%
Myocardial infarction	9.31691	312819	1	1	0.996822	0.000100562	0.997018	0.996625	Bottom 5%
Myocardial infarction	9.31964	312817	1	1	0.996819	0.000100612	0.997015	0.996622	Bottom 5%
Myocardial infarction	9.32238	312815	0	1	0.996819	0.000100612	0.997015	0.996622	Bottom 5%
Myocardial infarction	9.32786	312814	1	3	0.996815	0.000100663	0.997012	0.996619	Bottom 5%
Myocardial infarction	9.3306	312810	1	0	0.996812	0.000100714	0.997009	0.996616	Bottom 5%
Myocardial infarction	9.33881	312809	2	3	0.996806	0.000100815	0.997003	0.996609	Bottom 5%
Myocardial infarction	9.34155	312804	0	1	0.996806	0.000100815	0.997003	0.996609	Bottom 5%
Myocardial infarction	9.34428	312803	1	1	0.996803	0.000100866	0.997	0.996606	Bottom 5%
Myocardial infarction	9.34702	312801	1	2	0.9968	0.000100917	0.996997	0.996602	Bottom 5%
Myocardial infarction	9.35524	312798	0	2	0.9968	0.000100917	0.996997	0.996602	Bottom 5%
Myocardial infarction	9.35797	312796	0	3	0.9968	0.000100917	0.996997	0.996602	Bottom 5%
Myocardial infarction	9.36345	312793	0	3	0.9968	0.000100917	0.996997	0.996602	Bottom 5%
Myocardial infarction	9.36619	312790	1	0	0.996796	0.000100967	0.996994	0.996599	Bottom 5%
Myocardial infarction	9.37166	312789	1	2	0.996793	0.000101018	0.996991	0.996596	Bottom 5%
Myocardial infarction	9.3744	312786	0	1	0.996793	0.000101018	0.996991	0.996596	Bottom 5%
Myocardial infarction	9.37714	312785	0	2	0.996793	0.000101018	0.996991	0.996596	Bottom 5%
Myocardial infarction	9.37988	312783	1	4	0.99679	0.000101068	0.996987	0.996593	Bottom 5%
Myocardial infarction	9.38261	312778	0	3	0.99679	0.000101068	0.996987	0.996593	Bottom 5%
Myocardial infarction	9.38535	312775	1	2	0.996787	0.000101119	0.996984	0.996589	Bottom 5%
Myocardial infarction	9.38809	312772	1	3	0.996784	0.000101169	0.996981	0.996586	Bottom 5%
Myocardial infarction	9.39083	312768	0	1	0.996784	0.000101169	0.996981	0.996586	Bottom 5%
Myocardial infarction	9.3963	312767	1	1	0.99678	0.00010122	0.996978	0.996583	Bottom 5%
Myocardial infarction	9.40178	312765	0	1	0.99678	0.00010122	0.996978	0.996583	Bottom 5%
Myocardial infarction	9.40452	312764	1	2	0.996777	0.00010127	0.996975	0.996579	Bottom 5%
Myocardial infarction	9.40726	312761	0	1	0.996777	0.00010127	0.996975	0.996579	Bottom 5%
Myocardial infarction	9.41273	312760	1	1	0.996774	0.000101321	0.996972	0.996576	Bottom 5%
Myocardial infarction	9.42368	312758	0	1	0.996774	0.000101321	0.996972	0.996576	Bottom 5%
Myocardial infarction	9.42642	312757	1	2	0.996771	0.000101371	0.996969	0.996573	Bottom 5%
Myocardial infarction	9.42916	312754	1	0	0.996768	0.000101422	0.996966	0.99657	Bottom 5%
Myocardial infarction	9.4319	312753	0	2	0.996768	0.000101422	0.996966	0.99657	Bottom 5%
Myocardial infarction	9.43463	312751	1	0	0.996765	0.000101472	0.996963	0.996566	Bottom 5%
Myocardial infarction	9.43737	312750	1	1	0.996761	0.000101523	0.99696	0.996563	Bottom 5%
Myocardial infarction	9.44011	312748	1	1	0.996758	0.000101573	0.996957	0.99656	Bottom 5%
Myocardial infarction	9.44285	312746	1	2	0.996755	0.000101623	0.996953	0.996556	Bottom 5%
Myocardial infarction	9.44559	312743	0	3	0.996755	0.000101623	0.996953	0.996556	Bottom 5%
Myocardial infarction	9.44832	312740	0	2	0.996755	0.000101623	0.996953	0.996556	Bottom 5%
Myocardial infarction	9.45106	312738	1	2	0.996752	0.000101673	0.99695	0.996553	Bottom 5%
Myocardial infarction	9.4538	312735	1	2	0.996749	0.000101724	0.996947	0.99655	Bottom 5%
Myocardial infarction	9.45927	312732	0	1	0.996749	0.000101724	0.996947	0.99655	Bottom 5%
Myocardial infarction	9.46201	312731	0	2	0.996749	0.000101724	0.996947	0.99655	Bottom 5%
Myocardial infarction	9.46475	312729	0	1	0.996749	0.000101724	0.996947	0.99655	Bottom 5%
Myocardial infarction	9.46749	312728	0	3	0.996749	0.000101724	0.996947	0.99655	Bottom 5%
Myocardial infarction	9.47296	312725	1	0	0.996745	0.000101774	0.996944	0.996547	Bottom 5%
Myocardial infarction	9.4757	312724	1	0	0.996742	0.000101824	0.996941	0.996543	Bottom 5%
Myocardial infarction	9.47844	312723	0	1	0.996742	0.000101824	0.996941	0.996543	Bottom 5%
Myocardial infarction	9.48118	312722	1	2	0.996739	0.000101874	0.996938	0.99654	Bottom 5%
Myocardial infarction	9.48939	312719	0	1	0.996739	0.000101874	0.996938	0.99654	Bottom 5%
Myocardial infarction	9.49213	312718	1	1	0.996736	0.000101925	0.996935	0.996537	Bottom 5%
Myocardial infarction	9.49487	312716	1	2	0.996733	0.000101975	0.996932	0.996533	Bottom 5%
Myocardial infarction	9.4976	312713	0	1	0.996733	0.000101975	0.996932	0.996533	Bottom 5%
Myocardial infarction	9.50034	312712	1	1	0.996729	0.000102025	0.996929	0.99653	Bottom 5%
Myocardial infarction	9.50308	312710	1	3	0.996726	0.000102075	0.996926	0.996527	Bottom 5%
Myocardial infarction	9.50582	312706	0	1	0.996726	0.000102075	0.996926	0.996527	Bottom 5%
Myocardial infarction	9.50856	312705	0	1	0.996726	0.000102075	0.996926	0.996527	Bottom 5%
Myocardial infarction	9.51129	312704	0	2	0.996726	0.000102075	0.996926	0.996527	Bottom 5%
Myocardial infarction	9.51677	312702	0	4	0.996726	0.000102075	0.996926	0.996527	Bottom 5%
Myocardial infarction	9.51951	312698	1	1	0.996723	0.000102125	0.996923	0.996524	Bottom 5%
Myocardial infarction	9.52225	312696	2	2	0.996717	0.000102225	0.996916	0.996517	Bottom 5%
Myocardial infarction	9.52498	312692	0	5	0.996717	0.000102225	0.996916	0.996517	Bottom 5%
Myocardial infarction	9.52772	312687	0	2	0.996717	0.000102225	0.996916	0.996517	Bottom 5%
Myocardial infarction	9.53046	312685	0	2	0.996717	0.000102225	0.996916	0.996517	Bottom 5%
Myocardial infarction	9.53593	312683	0	2	0.996717	0.000102225	0.996916	0.996517	Bottom 5%
Myocardial infarction	9.53867	312681	1	3	0.996714	0.000102275	0.996913	0.996514	Bottom 5%
Myocardial infarction	9.54141	312677	0	2	0.996714	0.000102275	0.996913	0.996514	Bottom 5%
Myocardial infarction	9.54415	312675	1	2	0.99671	0.000102325	0.99691	0.99651	Bottom 5%
Myocardial infarction	9.54689	312672	1	1	0.996707	0.000102375	0.996907	0.996507	Bottom 5%
Myocardial infarction	9.54962	312670	0	3	0.996707	0.000102375	0.996907	0.996507	Bottom 5%
Myocardial infarction	9.55236	312667	0	2	0.996707	0.000102375	0.996907	0.996507	Bottom 5%
Myocardial infarction	9.5551	312665	2	1	0.996701	0.000102475	0.996901	0.996501	Bottom 5%
Myocardial infarction	9.56057	312662	1	2	0.996698	0.000102525	0.996898	0.996497	Bottom 5%
Myocardial infarction	9.56605	312659	0	2	0.996698	0.000102525	0.996898	0.996497	Bottom 5%
Myocardial infarction	9.56879	312657	1	1	0.996694	0.000102575	0.996895	0.996494	Bottom 5%
Myocardial infarction	9.57153	312655	1	2	0.996691	0.000102625	0.996892	0.996491	Bottom 5%
Myocardial infarction	9.57426	312652	0	1	0.996691	0.000102625	0.996892	0.996491	Bottom 5%
Myocardial infarction	9.577	312651	1	0	0.996688	0.000102674	0.996889	0.996487	Bottom 5%
Myocardial infarction	9.57974	312650	1	1	0.996685	0.000102724	0.996886	0.996484	Bottom 5%
Myocardial infarction	9.58248	312648	1	0	0.996682	0.000102774	0.996882	0.996481	Bottom 5%
Myocardial infarction	9.58522	312647	1	2	0.996678	0.000102824	0.996879	0.996478	Bottom 5%
Myocardial infarction	9.58795	312644	1	2	0.996675	0.000102874	0.996876	0.996474	Bottom 5%
Myocardial infarction	9.59343	312641	1	0	0.996672	0.000102923	0.996873	0.996471	Bottom 5%
Myocardial infarction	9.59617	312640	1	0	0.996669	0.000102973	0.99687	0.996468	Bottom 5%
Myocardial infarction	9.5989	312639	1	0	0.996666	0.000103023	0.996867	0.996464	Bottom 5%
Myocardial infarction	9.60438	312638	0	1	0.996666	0.000103023	0.996867	0.996464	Bottom 5%
Myocardial infarction	9.60712	312637	0	2	0.996666	0.000103023	0.996867	0.996464	Bottom 5%
Myocardial infarction	9.60986	312635	1	2	0.996663	0.000103072	0.996864	0.996461	Bottom 5%
Myocardial infarction	9.61259	312632	2	1	0.996656	0.000103171	0.996858	0.996455	Bottom 5%
Myocardial infarction	9.61807	312629	1	1	0.996653	0.000103221	0.996855	0.996451	Bottom 5%
Myocardial infarction	9.62355	312627	0	3	0.996653	0.000103221	0.996855	0.996451	Bottom 5%
Myocardial infarction	9.62628	312624	1	1	0.99665	0.000103271	0.996852	0.996448	Bottom 5%
Myocardial infarction	9.63176	312622	0	1	0.99665	0.000103271	0.996852	0.996448	Bottom 5%
Myocardial infarction	9.63723	312621	0	1	0.99665	0.000103271	0.996852	0.996448	Bottom 5%
Myocardial infarction	9.64271	312620	1	2	0.996647	0.00010332	0.996848	0.996445	Bottom 5%
Myocardial infarction	9.64545	312617	3	1	0.996637	0.000103469	0.996839	0.996435	Bottom 5%
Myocardial infarction	9.64819	312613	0	4	0.996637	0.000103469	0.996839	0.996435	Bottom 5%
Myocardial infarction	9.65092	312609	1	0	0.996634	0.000103518	0.996836	0.996432	Bottom 5%
Myocardial infarction	9.6564	312608	0	1	0.996634	0.000103518	0.996836	0.996432	Bottom 5%
Myocardial infarction	9.65914	312607	0	2	0.996634	0.000103518	0.996836	0.996432	Bottom 5%
Myocardial infarction	9.66188	312605	2	0	0.996627	0.000103617	0.99683	0.996425	Bottom 5%
Myocardial infarction	9.66461	312603	2	2	0.996621	0.000103716	0.996824	0.996418	Bottom 5%
Myocardial infarction	9.67009	312599	0	1	0.996621	0.000103716	0.996824	0.996418	Bottom 5%
Myocardial infarction	9.67283	312598	0	4	0.996621	0.000103716	0.996824	0.996418	Bottom 5%
Myocardial infarction	9.67556	312594	1	2	0.996618	0.000103765	0.996821	0.996415	Bottom 5%
Myocardial infarction	9.6783	312591	1	1	0.996615	0.000103814	0.996817	0.996412	Bottom 5%
Myocardial infarction	9.68378	312589	2	3	0.996608	0.000103913	0.996811	0.996405	Bottom 5%
Myocardial infarction	9.68652	312584	0	1	0.996608	0.000103913	0.996811	0.996405	Bottom 5%
Myocardial infarction	9.68925	312583	0	1	0.996608	0.000103913	0.996811	0.996405	Bottom 5%
Myocardial infarction	9.69199	312582	1	0	0.996605	0.000103962	0.996808	0.996402	Bottom 5%
Myocardial infarction	9.69473	312581	0	1	0.996605	0.000103962	0.996808	0.996402	Bottom 5%
Myocardial infarction	9.69747	312580	0	1	0.996605	0.000103962	0.996808	0.996402	Bottom 5%
Myocardial infarction	9.70294	312579	0	1	0.996605	0.000103962	0.996808	0.996402	Bottom 5%
Myocardial infarction	9.70568	312578	1	1	0.996602	0.000104011	0.996805	0.996399	Bottom 5%
Myocardial infarction	9.70842	312576	0	1	0.996602	0.000104011	0.996805	0.996399	Bottom 5%
Myocardial infarction	9.71116	312575	0	2	0.996602	0.000104011	0.996805	0.996399	Bottom 5%
Myocardial infarction	9.71389	312573	1	2	0.996599	0.00010406	0.996802	0.996396	Bottom 5%
Myocardial infarction	9.71663	312570	0	2	0.996599	0.00010406	0.996802	0.996396	Bottom 5%
Myocardial infarction	9.71937	312568	0	2	0.996599	0.00010406	0.996802	0.996396	Bottom 5%
Myocardial infarction	9.72211	312566	0	3	0.996599	0.00010406	0.996802	0.996396	Bottom 5%
Myocardial infarction	9.72485	312563	1	2	0.996596	0.00010411	0.996799	0.996392	Bottom 5%
Myocardial infarction	9.72758	312560	0	3	0.996596	0.00010411	0.996799	0.996392	Bottom 5%
Myocardial infarction	9.73032	312557	0	2	0.996596	0.00010411	0.996799	0.996392	Bottom 5%
Myocardial infarction	9.73306	312555	3	1	0.996586	0.000104257	0.99679	0.996382	Bottom 5%
Myocardial infarction	9.74127	312551	0	2	0.996586	0.000104257	0.99679	0.996382	Bottom 5%
Myocardial infarction	9.74401	312549	0	2	0.996586	0.000104257	0.99679	0.996382	Bottom 5%
Myocardial infarction	9.74675	312547	0	2	0.996586	0.000104257	0.99679	0.996382	Bottom 5%
Myocardial infarction	9.74949	312545	2	1	0.99658	0.000104355	0.996783	0.996376	Bottom 5%
Myocardial infarction	9.75222	312542	1	3	0.996576	0.000104404	0.99678	0.996373	Bottom 5%
Myocardial infarction	9.75496	312538	0	1	0.996576	0.000104404	0.99678	0.996373	Bottom 5%
Myocardial infarction	9.7577	312537	2	0	0.99657	0.000104502	0.996774	0.996366	Bottom 5%
Myocardial infarction	9.76044	312535	0	2	0.99657	0.000104502	0.996774	0.996366	Bottom 5%
Myocardial infarction	9.76318	312533	0	1	0.99657	0.000104502	0.996774	0.996366	Bottom 5%
Myocardial infarction	9.76591	312532	1	1	0.996567	0.000104551	0.996771	0.996363	Bottom 5%
Myocardial infarction	9.76865	312530	1	3	0.996564	0.0001046	0.996768	0.996359	Bottom 5%
Myocardial infarction	9.77139	312526	0	1	0.996564	0.0001046	0.996768	0.996359	Bottom 5%
Myocardial infarction	9.77413	312525	2	2	0.996557	0.000104698	0.996762	0.996353	Bottom 5%
Myocardial infarction	9.77687	312521	1	1	0.996554	0.000104747	0.996759	0.99635	Bottom 5%
Myocardial infarction	9.7796	312519	1	0	0.996551	0.000104796	0.996756	0.996346	Bottom 5%
Myocardial infarction	9.78234	312518	0	1	0.996551	0.000104796	0.996756	0.996346	Bottom 5%
Myocardial infarction	9.78508	312517	2	2	0.996545	0.000104893	0.996749	0.99634	Bottom 5%
Myocardial infarction	9.78782	312513	2	1	0.996538	0.000104991	0.996743	0.996333	Bottom 5%
Myocardial infarction	9.79055	312510	0	2	0.996538	0.000104991	0.996743	0.996333	Bottom 5%
Myocardial infarction	9.79329	312508	0	2	0.996538	0.000104991	0.996743	0.996333	Bottom 5%
Myocardial infarction	9.79603	312506	1	2	0.996535	0.00010504	0.99674	0.99633	Bottom 5%
Myocardial infarction	9.79877	312503	1	1	0.996532	0.000105088	0.996737	0.996327	Bottom 5%
Myocardial infarction	9.80151	312501	0	3	0.996532	0.000105088	0.996737	0.996327	Bottom 5%
Myocardial infarction	9.81246	312498	0	1	0.996532	0.000105088	0.996737	0.996327	Bottom 5%
Myocardial infarction	9.81793	312497	1	2	0.996529	0.000105137	0.996734	0.996323	Bottom 5%
Myocardial infarction	9.82067	312494	0	2	0.996529	0.000105137	0.996734	0.996323	Bottom 5%
Myocardial infarction	9.82341	312492	0	1	0.996529	0.000105137	0.996734	0.996323	Bottom 5%
Myocardial infarction	9.82615	312491	1	1	0.996525	0.000105186	0.996731	0.99632	Bottom 5%
Myocardial infarction	9.82888	312489	1	0	0.996522	0.000105234	0.996728	0.996317	Bottom 5%
Myocardial infarction	9.83162	312488	0	1	0.996522	0.000105234	0.996728	0.996317	Bottom 5%
Myocardial infarction	9.83436	312487	0	2	0.996522	0.000105234	0.996728	0.996317	Bottom 5%
Myocardial infarction	9.8371	312485	0	1	0.996522	0.000105234	0.996728	0.996317	Bottom 5%
Myocardial infarction	9.83984	312484	0	3	0.996522	0.000105234	0.996728	0.996317	Bottom 5%
Myocardial infarction	9.84257	312481	0	1	0.996522	0.000105234	0.996728	0.996317	Bottom 5%
Myocardial infarction	9.84531	312480	0	2	0.996522	0.000105234	0.996728	0.996317	Bottom 5%
Myocardial infarction	9.84805	312478	0	1	0.996522	0.000105234	0.996728	0.996317	Bottom 5%
Myocardial infarction	9.85079	312477	0	1	0.996522	0.000105234	0.996728	0.996317	Bottom 5%
Myocardial infarction	9.85352	312476	0	1	0.996522	0.000105234	0.996728	0.996317	Bottom 5%
Myocardial infarction	9.85626	312475	2	1	0.996516	0.000105332	0.996722	0.99631	Bottom 5%
Myocardial infarction	9.86174	312472	0	1	0.996516	0.000105332	0.996722	0.99631	Bottom 5%
Myocardial infarction	9.86448	312471	1	0	0.996513	0.00010538	0.996718	0.996307	Bottom 5%
Myocardial infarction	9.86721	312470	1	2	0.996509	0.000105429	0.996715	0.996304	Bottom 5%
Myocardial infarction	9.86995	312467	1	1	0.996506	0.000105477	0.996712	0.9963	Bottom 5%
Myocardial infarction	9.87269	312465	0	2	0.996506	0.000105477	0.996712	0.9963	Bottom 5%
Myocardial infarction	9.87817	312463	0	2	0.996506	0.000105477	0.996712	0.9963	Bottom 5%
Myocardial infarction	9.8809	312461	0	1	0.996506	0.000105477	0.996712	0.9963	Bottom 5%
Myocardial infarction	9.88364	312460	1	0	0.996503	0.000105526	0.996709	0.996297	Bottom 5%
Myocardial infarction	9.88912	312459	0	1	0.996503	0.000105526	0.996709	0.996297	Bottom 5%
Myocardial infarction	9.89185	312458	0	1	0.996503	0.000105526	0.996709	0.996297	Bottom 5%
Myocardial infarction	9.89459	312457	0	1	0.996503	0.000105526	0.996709	0.996297	Bottom 5%
Myocardial infarction	9.89733	312456	0	1	0.996503	0.000105526	0.996709	0.996297	Bottom 5%
Myocardial infarction	9.90007	312455	0	2	0.996503	0.000105526	0.996709	0.996297	Bottom 5%
Myocardial infarction	9.90828	312453	0	1	0.996503	0.000105526	0.996709	0.996297	Bottom 5%
Myocardial infarction	9.91102	312452	0	1	0.996503	0.000105526	0.996709	0.996297	Bottom 5%
Myocardial infarction	9.91376	312451	0	1	0.996503	0.000105526	0.996709	0.996297	Bottom 5%
Myocardial infarction	9.9165	312450	1	0	0.9965	0.000105574	0.996706	0.996294	Bottom 5%
Myocardial infarction	9.92197	312449	1	1	0.996497	0.000105623	0.996703	0.99629	Bottom 5%
Myocardial infarction	9.92471	312447	0	1	0.996497	0.000105623	0.996703	0.99629	Bottom 5%
Myocardial infarction	9.92745	312446	0	1	0.996497	0.000105623	0.996703	0.99629	Bottom 5%
Myocardial infarction	9.93018	312445	0	1	0.996497	0.000105623	0.996703	0.99629	Bottom 5%
Myocardial infarction	9.93292	312444	1	5	0.996494	0.000105671	0.9967	0.996287	Bottom 5%
Myocardial infarction	9.93566	312438	0	1	0.996494	0.000105671	0.9967	0.996287	Bottom 5%
Myocardial infarction	9.94114	312437	0	3	0.996494	0.000105671	0.9967	0.996287	Bottom 5%
Myocardial infarction	9.94387	312434	0	1	0.996494	0.000105671	0.9967	0.996287	Bottom 5%
Myocardial infarction	9.94661	312433	1	3	0.99649	0.00010572	0.996697	0.996284	Bottom 5%
Myocardial infarction	9.94935	312429	0	4	0.99649	0.00010572	0.996697	0.996284	Bottom 5%
Myocardial infarction	9.95209	312425	0	2	0.99649	0.00010572	0.996697	0.996284	Bottom 5%
Myocardial infarction	9.95483	312423	0	1	0.99649	0.00010572	0.996697	0.996284	Bottom 5%
Myocardial infarction	9.9603	312422	1	1	0.996487	0.000105768	0.996694	0.996281	Bottom 5%
Myocardial infarction	9.96304	312420	0	2	0.996487	0.000105768	0.996694	0.996281	Bottom 5%
Myocardial infarction	9.96578	312418	0	1	0.996487	0.000105768	0.996694	0.996281	Bottom 5%
Myocardial infarction	9.97125	312417	1	2	0.996484	0.000105817	0.996691	0.996277	Bottom 5%
Myocardial infarction	9.97673	312414	0	1	0.996484	0.000105817	0.996691	0.996277	Bottom 5%
Myocardial infarction	9.98768	312413	0	1	0.996484	0.000105817	0.996691	0.996277	Bottom 5%
Myocardial infarction	9.99042	312412	0	3	0.996484	0.000105817	0.996691	0.996277	Bottom 5%
Myocardial infarction	9.99316	312409	0	2	0.996484	0.000105817	0.996691	0.996277	Bottom 5%
Myocardial infarction	9.99863	312407	0	1	0.996484	0.000105817	0.996691	0.996277	Bottom 5%
Myocardial infarction	10.0014	312406	0	312406	0.996484	0.000105817	0.996691	0.996277	Bottom 5%
Myocardial infarction	0.00273785	5705168	148	92	0.999974	2.1324e-06	0.999978	0.99997	Middle 90%
Myocardial infarction	0.0054757	5704928	38	67	0.999967	2.39054e-06	0.999972	0.999963	Middle 90%
Myocardial infarction	0.00821355	5704823	33	67	0.999962	2.59397e-06	0.999967	0.999957	Middle 90%
Myocardial infarction	0.0109514	5704723	31	66	0.999956	2.77151e-06	0.999962	0.999951	Middle 90%
Myocardial infarction	0.0136893	5704626	39	83	0.999949	2.97988e-06	0.999955	0.999944	Middle 90%
Myocardial infarction	0.0164271	5704504	50	58	0.999941	3.22741e-06	0.999947	0.999934	Middle 90%
Myocardial infarction	0.019165	5704396	38	56	0.999934	3.40353e-06	0.999941	0.999927	Middle 90%
Myocardial infarction	0.0219028	5704302	30	84	0.999929	3.53638e-06	0.999936	0.999922	Middle 90%
Myocardial infarction	0.0246407	5704188	34	68	0.999923	3.68116e-06	0.99993	0.999915	Middle 90%
Myocardial infarction	0.0273785	5704086	25	75	0.999918	3.78408e-06	0.999926	0.999911	Middle 90%
Myocardial infarction	0.0301164	5703986	27	68	0.999914	3.89219e-06	0.999921	0.999906	Middle 90%
Myocardial infarction	0.0328542	5703891	49	76	0.999905	4.08109e-06	0.999913	0.999897	Middle 90%
Myocardial infarction	0.0355921	5703766	42	68	0.999898	4.2363e-06	0.999906	0.999889	Middle 90%
Myocardial infarction	0.0383299	5703656	36	76	0.999891	4.36496e-06	0.9999	0.999883	Middle 90%
Myocardial infarction	0.0410678	5703544	36	65	0.999885	4.48994e-06	0.999894	0.999876	Middle 90%
Myocardial infarction	0.0438056	5703443	41	73	0.999878	4.62817e-06	0.999887	0.999869	Middle 90%
Myocardial infarction	0.0465435	5703329	30	71	0.999873	4.72676e-06	0.999882	0.999863	Middle 90%
Myocardial infarction	0.0492813	5703228	28	55	0.999868	4.81696e-06	0.999877	0.999858	Middle 90%
Myocardial infarction	0.0520192	5703145	43	65	0.99986	4.95228e-06	0.99987	0.99985	Middle 90%
Myocardial infarction	0.054757	5703037	35	75	0.999854	5.05977e-06	0.999864	0.999844	Middle 90%
Myocardial infarction	0.0574949	5702927	44	59	0.999846	5.19174e-06	0.999856	0.999836	Middle 90%
Myocardial infarction	0.0602327	5702824	39	75	0.999839	5.30597e-06	0.99985	0.999829	Middle 90%
Myocardial infarction	0.0629706	5702710	44	59	0.999832	5.43197e-06	0.999842	0.999821	Middle 90%
Myocardial infarction	0.0657084	5702607	28	67	0.999827	5.51065e-06	0.999838	0.999816	Middle 90%
Myocardial infarction	0.0684463	5702512	30	58	0.999822	5.59373e-06	0.999833	0.999811	Middle 90%
Myocardial infarction	0.0711841	5702424	49	57	0.999813	5.72685e-06	0.999824	0.999802	Middle 90%
Myocardial infarction	0.073922	5702318	40	59	0.999806	5.83326e-06	0.999817	0.999795	Middle 90%
Myocardial infarction	0.0766598	5702219	45	61	0.999798	5.9507e-06	0.99981	0.999786	Middle 90%
Myocardial infarction	0.0793977	5702113	34	45	0.999792	6.03793e-06	0.999804	0.99978	Middle 90%
Myocardial infarction	0.0821355	5702034	41	60	0.999785	6.14147e-06	0.999797	0.999773	Middle 90%
Myocardial infarction	0.0848734	5701933	28	53	0.99978	6.21119e-06	0.999792	0.999768	Middle 90%
Myocardial infarction	0.0876112	5701852	42	51	0.999773	6.31433e-06	0.999785	0.99976	Middle 90%
Myocardial infarction	0.0903491	5701759	57	66	0.999763	6.45167e-06	0.999775	0.99975	Middle 90%
Myocardial infarction	0.0930869	5701636	40	67	0.999756	6.54633e-06	0.999768	0.999743	Middle 90%
Myocardial infarction	0.0958248	5701529	39	69	0.999749	6.63734e-06	0.999762	0.999736	Middle 90%
Myocardial infarction	0.0985626	5701421	32	66	0.999743	6.71109e-06	0.999756	0.99973	Middle 90%
Myocardial infarction	0.1013	5701323	42	54	0.999736	6.80667e-06	0.999749	0.999722	Middle 90%
Myocardial infarction	0.104038	5701227	17	60	0.999733	6.84498e-06	0.999746	0.999719	Middle 90%
Myocardial infarction	0.106776	5701150	25	55	0.999728	6.90094e-06	0.999742	0.999715	Middle 90%
Myocardial infarction	0.109514	5701070	59	66	0.999718	7.03123e-06	0.999732	0.999704	Middle 90%
Myocardial infarction	0.112252	5700945	37	63	0.999712	7.11173e-06	0.999726	0.999698	Middle 90%
Myocardial infarction	0.11499	5700845	47	66	0.999703	7.21269e-06	0.999717	0.999689	Middle 90%
Myocardial infarction	0.117728	5700732	47	73	0.999695	7.31226e-06	0.999709	0.999681	Middle 90%
Myocardial infarction	0.120465	5700612	36	71	0.999689	7.38762e-06	0.999703	0.999674	Middle 90%
Myocardial infarction	0.123203	5700505	26	55	0.999684	7.44157e-06	0.999699	0.99967	Middle 90%
Myocardial infarction	0.125941	5700424	37	59	0.999678	7.51769e-06	0.999692	0.999663	Middle 90%
Myocardial infarction	0.128679	5700328	40	64	0.999671	7.59912e-06	0.999686	0.999656	Middle 90%
Myocardial infarction	0.131417	5700224	40	62	0.999664	7.6797e-06	0.999679	0.999649	Middle 90%
Myocardial infarction	0.134155	5700122	32	77	0.999658	7.74355e-06	0.999673	0.999643	Middle 90%
Myocardial infarction	0.136893	5700013	41	61	0.999651	7.82461e-06	0.999666	0.999636	Middle 90%
Myocardial infarction	0.13963	5699911	40	64	0.999644	7.90289e-06	0.999659	0.999628	Middle 90%
Myocardial infarction	0.142368	5699807	35	68	0.999638	7.97076e-06	0.999653	0.999622	Middle 90%
Myocardial infarction	0.145106	5699704	22	65	0.999634	8.01313e-06	0.99965	0.999618	Middle 90%
Myocardial infarction	0.147844	5699617	51	61	0.999625	8.1105e-06	0.999641	0.999609	Middle 90%
Myocardial infarction	0.150582	5699505	48	57	0.999617	8.20109e-06	0.999633	0.9996	Middle 90%
Myocardial infarction	0.15332	5699400	44	79	0.999609	8.28326e-06	0.999625	0.999593	Middle 90%
Myocardial infarction	0.156057	5699277	42	55	0.999601	8.36095e-06	0.999618	0.999585	Middle 90%
Myocardial infarction	0.158795	5699180	33	59	0.999596	8.42149e-06	0.999612	0.999579	Middle 90%
Myocardial infarction	0.161533	5699088	29	66	0.999591	8.47433e-06	0.999607	0.999574	Middle 90%
Myocardial infarction	0.164271	5698993	50	55	0.999582	8.56469e-06	0.999599	0.999565	Middle 90%
Myocardial infarction	0.167009	5698888	47	77	0.999574	8.64876e-06	0.999591	0.999557	Middle 90%
Myocardial infarction	0.169747	5698764	44	60	0.999566	8.72673e-06	0.999583	0.999549	Middle 90%
Myocardial infarction	0.172485	5698660	37	58	0.999559	8.79177e-06	0.999577	0.999542	Middle 90%
Myocardial infarction	0.175222	5698565	43	61	0.999552	8.86676e-06	0.999569	0.999534	Middle 90%
Myocardial infarction	0.17796	5698461	39	59	0.999545	8.93423e-06	0.999562	0.999527	Middle 90%
Myocardial infarction	0.180698	5698363	26	46	0.99954	8.97893e-06	0.999558	0.999523	Middle 90%
Myocardial infarction	0.183436	5698291	34	59	0.999534	9.03705e-06	0.999552	0.999517	Middle 90%
Myocardial infarction	0.186174	5698198	43	63	0.999527	9.11003e-06	0.999545	0.999509	Middle 90%
Myocardial infarction	0.188912	5698092	44	67	0.999519	9.1841e-06	0.999537	0.999501	Middle 90%
Myocardial infarction	0.19165	5697981	36	51	0.999513	9.24427e-06	0.999531	0.999495	Middle 90%
Myocardial infarction	0.194387	5697894	48	48	0.999504	9.3239e-06	0.999523	0.999486	Middle 90%
Myocardial infarction	0.197125	5697798	48	58	0.999496	9.40285e-06	0.999514	0.999478	Middle 90%
Myocardial infarction	0.199863	5697692	22	67	0.999492	9.43882e-06	0.999511	0.999474	Middle 90%
Myocardial infarction	0.202601	5697603	25	48	0.999488	9.47952e-06	0.999506	0.999469	Middle 90%
Myocardial infarction	0.205339	5697530	41	62	0.999481	9.54591e-06	0.999499	0.999462	Middle 90%
Myocardial infarction	0.208077	5697427	33	59	0.999475	9.59901e-06	0.999494	0.999456	Middle 90%
Myocardial infarction	0.210815	5697335	40	57	0.999468	9.66299e-06	0.999487	0.999449	Middle 90%
Myocardial infarction	0.213552	5697238	24	57	0.999464	9.70117e-06	0.999483	0.999445	Middle 90%
Myocardial infarction	0.21629	5697157	27	59	0.999459	9.74395e-06	0.999478	0.99944	Middle 90%
Myocardial infarction	0.219028	5697071	23	65	0.999455	9.78025e-06	0.999474	0.999436	Middle 90%
Myocardial infarction	0.221766	5696983	31	77	0.999449	9.82896e-06	0.999469	0.99943	Middle 90%
Myocardial infarction	0.224504	5696875	36	62	0.999443	9.88522e-06	0.999462	0.999424	Middle 90%
Myocardial infarction	0.227242	5696777	33	72	0.999437	9.93652e-06	0.999457	0.999418	Middle 90%
Myocardial infarction	0.229979	5696672	44	62	0.99943	1.00045e-05	0.999449	0.99941	Middle 90%
Myocardial infarction	0.232717	5696566	53	54	0.99942	1.00858e-05	0.99944	0.9994	Middle 90%
Myocardial infarction	0.235455	5696459	43	52	0.999413	1.01513e-05	0.999433	0.999393	Middle 90%
Myocardial infarction	0.238193	5696364	28	74	0.999408	1.01937e-05	0.999428	0.999388	Middle 90%
Myocardial infarction	0.240931	5696262	32	49	0.999402	1.0242e-05	0.999422	0.999382	Middle 90%
Myocardial infarction	0.243669	5696181	38	53	0.999396	1.0299e-05	0.999416	0.999375	Middle 90%
Myocardial infarction	0.246407	5696090	49	64	0.999387	1.0372e-05	0.999407	0.999367	Middle 90%
Myocardial infarction	0.249144	5695977	55	63	0.999377	1.04534e-05	0.999398	0.999357	Middle 90%
Myocardial infarction	0.251882	5695859	49	59	0.999369	1.05254e-05	0.999389	0.999348	Middle 90%
Myocardial infarction	0.25462	5695751	35	60	0.999363	1.05766e-05	0.999383	0.999342	Middle 90%
Myocardial infarction	0.257358	5695656	29	61	0.999357	1.06187e-05	0.999378	0.999337	Middle 90%
Myocardial infarction	0.260096	5695566	21	63	0.999354	1.06492e-05	0.999375	0.999333	Middle 90%
Myocardial infarction	0.262834	5695482	34	63	0.999348	1.06983e-05	0.999369	0.999327	Middle 90%
Myocardial infarction	0.265572	5695385	30	67	0.999343	1.07414e-05	0.999364	0.999321	Middle 90%
Myocardial infarction	0.268309	5695288	43	56	0.999335	1.0803e-05	0.999356	0.999314	Middle 90%
Myocardial infarction	0.271047	5695189	33	70	0.999329	1.08499e-05	0.99935	0.999308	Middle 90%
Myocardial infarction	0.273785	5695086	47	59	0.999321	1.09165e-05	0.999342	0.9993	Middle 90%
Myocardial infarction	0.276523	5694980	27	66	0.999316	1.09546e-05	0.999338	0.999295	Middle 90%
Myocardial infarction	0.279261	5694887	26	52	0.999312	1.09911e-05	0.999333	0.99929	Middle 90%
Myocardial infarction	0.281999	5694809	52	59	0.999303	1.10638e-05	0.999324	0.999281	Middle 90%
Myocardial infarction	0.284736	5694698	44	53	0.999295	1.1125e-05	0.999317	0.999273	Middle 90%
Myocardial infarction	0.287474	5694601	36	74	0.999288	1.11747e-05	0.99931	0.999267	Middle 90%
Myocardial infarction	0.290212	5694491	39	61	0.999282	1.12284e-05	0.999304	0.99926	Middle 90%
Myocardial infarction	0.29295	5694391	35	67	0.999275	1.12764e-05	0.999298	0.999253	Middle 90%
Myocardial infarction	0.295688	5694289	33	58	0.99927	1.13214e-05	0.999292	0.999248	Middle 90%
Myocardial infarction	0.298426	5694198	34	66	0.999264	1.13676e-05	0.999286	0.999241	Middle 90%
Myocardial infarction	0.301164	5694098	52	68	0.999255	1.1438e-05	0.999277	0.999232	Middle 90%
Myocardial infarction	0.303901	5693978	46	70	0.999247	1.14998e-05	0.999269	0.999224	Middle 90%
Myocardial infarction	0.306639	5693862	45	67	0.999239	1.156e-05	0.999261	0.999216	Middle 90%
Myocardial infarction	0.309377	5693750	36	54	0.999232	1.16079e-05	0.999255	0.99921	Middle 90%
Myocardial infarction	0.312115	5693660	38	52	0.999226	1.16583e-05	0.999248	0.999203	Middle 90%
Myocardial infarction	0.314853	5693570	27	64	0.999221	1.1694e-05	0.999244	0.999198	Middle 90%
Myocardial infarction	0.317591	5693479	29	60	0.999216	1.17322e-05	0.999239	0.999193	Middle 90%
Myocardial infarction	0.320329	5693390	50	64	0.999207	1.17977e-05	0.99923	0.999184	Middle 90%
Myocardial infarction	0.323066	5693276	48	53	0.999199	1.18603e-05	0.999222	0.999175	Middle 90%
Myocardial infarction	0.325804	5693175	47	58	0.99919	1.19213e-05	0.999214	0.999167	Middle 90%
Myocardial infarction	0.328542	5693070	38	45	0.999184	1.19704e-05	0.999207	0.99916	Middle 90%
Myocardial infarction	0.33128	5692987	71	65	0.999171	1.20615e-05	0.999195	0.999148	Middle 90%
Myocardial infarction	0.334018	5692851	24	39	0.999167	1.20922e-05	0.999191	0.999143	Middle 90%
Myocardial infarction	0.336756	5692788	19	43	0.999164	1.21164e-05	0.999187	0.99914	Middle 90%
Myocardial infarction	0.339493	5692726	31	70	0.999158	1.21558e-05	0.999182	0.999134	Middle 90%
Myocardial infarction	0.342231	5692625	48	49	0.99915	1.22166e-05	0.999174	0.999126	Middle 90%
Myocardial infarction	0.344969	5692528	53	54	0.999141	1.22834e-05	0.999165	0.999116	Middle 90%
Myocardial infarction	0.347707	5692421	47	54	0.999132	1.23423e-05	0.999156	0.999108	Middle 90%
Myocardial infarction	0.350445	5692320	35	79	0.999126	1.23859e-05	0.99915	0.999102	Middle 90%
Myocardial infarction	0.353183	5692206	27	55	0.999121	1.24195e-05	0.999146	0.999097	Middle 90%
Myocardial infarction	0.355921	5692124	26	57	0.999117	1.24518e-05	0.999141	0.999092	Middle 90%
Myocardial infarction	0.358658	5692041	46	47	0.999109	1.25087e-05	0.999133	0.999084	Middle 90%
Myocardial infarction	0.361396	5691948	34	65	0.999103	1.25506e-05	0.999127	0.999078	Middle 90%
Myocardial infarction	0.364134	5691849	34	50	0.999097	1.25923e-05	0.999121	0.999072	Middle 90%
Myocardial infarction	0.366872	5691765	41	70	0.99909	1.26425e-05	0.999114	0.999065	Middle 90%
Myocardial infarction	0.36961	5691654	31	45	0.999084	1.26802e-05	0.999109	0.999059	Middle 90%
Myocardial infarction	0.372348	5691578	18	62	0.999081	1.27021e-05	0.999106	0.999056	Middle 90%
Myocardial infarction	0.375086	5691498	29	51	0.999076	1.27373e-05	0.999101	0.999051	Middle 90%
Myocardial infarction	0.377823	5691418	36	58	0.99907	1.27809e-05	0.999095	0.999045	Middle 90%
Myocardial infarction	0.380561	5691324	60	71	0.999059	1.28531e-05	0.999084	0.999034	Middle 90%
Myocardial infarction	0.383299	5691193	43	66	0.999052	1.29047e-05	0.999077	0.999026	Middle 90%
Myocardial infarction	0.386037	5691084	42	57	0.999044	1.29548e-05	0.99907	0.999019	Middle 90%
Myocardial infarction	0.388775	5690985	30	62	0.999039	1.29905e-05	0.999064	0.999013	Middle 90%
Myocardial infarction	0.391513	5690893	37	49	0.999032	1.30344e-05	0.999058	0.999007	Middle 90%
Myocardial infarction	0.394251	5690807	41	65	0.999025	1.30829e-05	0.999051	0.999	Middle 90%
Myocardial infarction	0.396988	5690701	34	44	0.999019	1.3123e-05	0.999045	0.998994	Middle 90%
Myocardial infarction	0.399726	5690623	34	56	0.999013	1.31629e-05	0.999039	0.998987	Middle 90%
Myocardial infarction	0.402464	5690533	44	65	0.999006	1.32144e-05	0.999031	0.99898	Middle 90%
Myocardial infarction	0.405202	5690424	28	55	0.999001	1.32471e-05	0.999027	0.998975	Middle 90%
Myocardial infarction	0.40794	5690341	40	59	0.998994	1.32937e-05	0.99902	0.998968	Middle 90%
Myocardial infarction	0.410678	5690242	34	55	0.998988	1.33331e-05	0.999014	0.998962	Middle 90%
Myocardial infarction	0.413415	5690153	30	66	0.998982	1.33678e-05	0.999009	0.998956	Middle 90%
Myocardial infarction	0.416153	5690057	67	62	0.998971	1.3445e-05	0.998997	0.998944	Middle 90%
Myocardial infarction	0.418891	5689928	39	70	0.998964	1.34897e-05	0.99899	0.998937	Middle 90%
Myocardial infarction	0.421629	5689819	41	56	0.998957	1.35366e-05	0.998983	0.99893	Middle 90%
Myocardial infarction	0.424367	5689722	39	54	0.99895	1.3581e-05	0.998976	0.998923	Middle 90%
Myocardial infarction	0.427105	5689629	38	60	0.998943	1.36241e-05	0.99897	0.998916	Middle 90%
Myocardial infarction	0.429843	5689531	24	75	0.998939	1.36513e-05	0.998966	0.998912	Middle 90%
Myocardial infarction	0.43258	5689432	26	58	0.998934	1.36807e-05	0.998961	0.998907	Middle 90%
Myocardial infarction	0.435318	5689348	44	63	0.998927	1.37303e-05	0.998953	0.9989	Middle 90%
Myocardial infarction	0.438056	5689241	31	71	0.998921	1.37651e-05	0.998948	0.998894	Middle 90%
Myocardial infarction	0.440794	5689139	47	64	0.998913	1.38178e-05	0.99894	0.998886	Middle 90%
Myocardial infarction	0.443532	5689028	39	58	0.998906	1.38613e-05	0.998933	0.998879	Middle 90%
Myocardial infarction	0.44627	5688931	40	59	0.998899	1.39058e-05	0.998926	0.998872	Middle 90%
Myocardial infarction	0.449008	5688832	33	54	0.998893	1.39424e-05	0.99892	0.998866	Middle 90%
Myocardial infarction	0.451745	5688745	29	73	0.998888	1.39745e-05	0.998915	0.998861	Middle 90%
Myocardial infarction	0.454483	5688643	52	59	0.998879	1.40319e-05	0.998906	0.998851	Middle 90%
Myocardial infarction	0.457221	5688532	59	59	0.998869	1.40967e-05	0.998896	0.998841	Middle 90%
Myocardial infarction	0.459959	5688414	28	54	0.998864	1.41274e-05	0.998891	0.998836	Middle 90%
Myocardial infarction	0.462697	5688332	39	48	0.998857	1.417e-05	0.998885	0.998829	Middle 90%
Myocardial infarction	0.465435	5688245	38	57	0.99885	1.42114e-05	0.998878	0.998822	Middle 90%
Myocardial infarction	0.468172	5688150	34	52	0.998844	1.42483e-05	0.998872	0.998816	Middle 90%
Myocardial infarction	0.47091	5688064	28	63	0.998839	1.42786e-05	0.998867	0.998811	Middle 90%
Myocardial infarction	0.473648	5687973	45	77	0.998831	1.43272e-05	0.998859	0.998803	Middle 90%
Myocardial infarction	0.476386	5687851	44	51	0.998824	1.43746e-05	0.998852	0.998795	Middle 90%
Myocardial infarction	0.479124	5687756	39	66	0.998817	1.44165e-05	0.998845	0.998789	Middle 90%
Myocardial infarction	0.481862	5687651	37	60	0.99881	1.44561e-05	0.998839	0.998782	Middle 90%
Myocardial infarction	0.4846	5687554	38	57	0.998804	1.44967e-05	0.998832	0.998775	Middle 90%
Myocardial infarction	0.487337	5687459	21	70	0.9988	1.45191e-05	0.998828	0.998772	Middle 90%
Myocardial infarction	0.490075	5687368	20	45	0.998796	1.45403e-05	0.998825	0.998768	Middle 90%
Myocardial infarction	0.492813	5687303	45	55	0.998789	1.45881e-05	0.998817	0.99876	Middle 90%
Myocardial infarction	0.495551	5687203	36	69	0.998782	1.46262e-05	0.998811	0.998754	Middle 90%
Myocardial infarction	0.498289	5687098	72	77	0.99877	1.47021e-05	0.998798	0.998741	Middle 90%
Myocardial infarction	0.501027	5686949	43	68	0.998762	1.47473e-05	0.998791	0.998733	Middle 90%
Myocardial infarction	0.503765	5686838	44	72	0.998754	1.47933e-05	0.998783	0.998725	Middle 90%
Myocardial infarction	0.506502	5686722	36	61	0.998748	1.48309e-05	0.998777	0.998719	Middle 90%
Myocardial infarction	0.50924	5686625	28	52	0.998743	1.48601e-05	0.998772	0.998714	Middle 90%
Myocardial infarction	0.511978	5686545	51	47	0.998734	1.4913e-05	0.998763	0.998705	Middle 90%
Myocardial infarction	0.514716	5686447	33	62	0.998728	1.49472e-05	0.998758	0.998699	Middle 90%
Myocardial infarction	0.517454	5686352	41	58	0.998721	1.49896e-05	0.99875	0.998692	Middle 90%
Myocardial infarction	0.520192	5686253	38	70	0.998714	1.50287e-05	0.998744	0.998685	Middle 90%
Myocardial infarction	0.52293	5686145	33	57	0.998709	1.50626e-05	0.998738	0.998679	Middle 90%
Myocardial infarction	0.525667	5686055	28	57	0.998704	1.50914e-05	0.998733	0.998674	Middle 90%
Myocardial infarction	0.528405	5685970	37	53	0.998697	1.51292e-05	0.998727	0.998668	Middle 90%
Myocardial infarction	0.531143	5685880	44	70	0.998689	1.51741e-05	0.998719	0.99866	Middle 90%
Myocardial infarction	0.533881	5685766	41	58	0.998682	1.52159e-05	0.998712	0.998652	Middle 90%
Myocardial infarction	0.536619	5685667	40	52	0.998675	1.52565e-05	0.998705	0.998645	Middle 90%
Myocardial infarction	0.539357	5685575	30	62	0.99867	1.52869e-05	0.9987	0.99864	Middle 90%
Myocardial infarction	0.542094	5685483	39	53	0.998663	1.53263e-05	0.998693	0.998633	Middle 90%
Myocardial infarction	0.544832	5685391	28	71	0.998658	1.53545e-05	0.998688	0.998628	Middle 90%
Myocardial infarction	0.54757	5685292	20	57	0.998655	1.53746e-05	0.998685	0.998625	Middle 90%
Myocardial infarction	0.550308	5685215	43	64	0.998647	1.54178e-05	0.998677	0.998617	Middle 90%
Myocardial infarction	0.553046	5685108	37	47	0.998641	1.54549e-05	0.998671	0.99861	Middle 90%
Myocardial infarction	0.555784	5685024	49	57	0.998632	1.55039e-05	0.998662	0.998602	Middle 90%
Myocardial infarction	0.558522	5684918	35	53	0.998626	1.55388e-05	0.998656	0.998595	Middle 90%
Myocardial infarction	0.561259	5684830	47	46	0.998618	1.55855e-05	0.998648	0.998587	Middle 90%
Myocardial infarction	0.563997	5684737	30	52	0.998612	1.56153e-05	0.998643	0.998582	Middle 90%
Myocardial infarction	0.566735	5684655	24	55	0.998608	1.5639e-05	0.998639	0.998578	Middle 90%
Myocardial infarction	0.569473	5684576	43	56	0.998601	1.56815e-05	0.998631	0.99857	Middle 90%
Myocardial infarction	0.572211	5684477	43	56	0.998593	1.57239e-05	0.998624	0.998562	Middle 90%
Myocardial infarction	0.574949	5684378	21	56	0.998589	1.57445e-05	0.99862	0.998559	Middle 90%
Myocardial infarction	0.577687	5684301	33	52	0.998584	1.57769e-05	0.998614	0.998553	Middle 90%
Myocardial infarction	0.580424	5684216	40	57	0.998577	1.58161e-05	0.998607	0.998546	Middle 90%
Myocardial infarction	0.583162	5684119	56	61	0.998567	1.58708e-05	0.998598	0.998536	Middle 90%
Myocardial infarction	0.5859	5684002	21	54	0.998563	1.58913e-05	0.998594	0.998532	Middle 90%
Myocardial infarction	0.588638	5683927	47	62	0.998555	1.5937e-05	0.998586	0.998524	Middle 90%
Myocardial infarction	0.591376	5683818	47	66	0.998546	1.59826e-05	0.998578	0.998515	Middle 90%
Myocardial infarction	0.594114	5683705	44	51	0.998539	1.60251e-05	0.99857	0.998507	Middle 90%
Myocardial infarction	0.596851	5683610	37	65	0.998532	1.60608e-05	0.998564	0.998501	Middle 90%
Myocardial infarction	0.599589	5683508	30	64	0.998527	1.60897e-05	0.998558	0.998495	Middle 90%
Myocardial infarction	0.602327	5683414	31	60	0.998522	1.61195e-05	0.998553	0.99849	Middle 90%
Myocardial infarction	0.605065	5683323	29	38	0.998516	1.61473e-05	0.998548	0.998485	Middle 90%
Myocardial infarction	0.607803	5683256	38	56	0.99851	1.61837e-05	0.998541	0.998478	Middle 90%
Myocardial infarction	0.610541	5683162	40	63	0.998503	1.62219e-05	0.998534	0.998471	Middle 90%
Myocardial infarction	0.613279	5683059	39	64	0.998496	1.62591e-05	0.998528	0.998464	Middle 90%
Myocardial infarction	0.616016	5682956	38	47	0.998489	1.62953e-05	0.998521	0.998457	Middle 90%
Myocardial infarction	0.618754	5682871	30	61	0.998484	1.63237e-05	0.998516	0.998452	Middle 90%
Myocardial infarction	0.621492	5682780	29	51	0.998479	1.63512e-05	0.998511	0.998447	Middle 90%
Myocardial infarction	0.62423	5682700	30	65	0.998474	1.63796e-05	0.998506	0.998442	Middle 90%
Myocardial infarction	0.626968	5682605	55	55	0.998464	1.64315e-05	0.998496	0.998432	Middle 90%
Myocardial infarction	0.629706	5682495	57	76	0.998454	1.64851e-05	0.998486	0.998422	Middle 90%
Myocardial infarction	0.632444	5682362	40	55	0.998447	1.65227e-05	0.998479	0.998415	Middle 90%
Myocardial infarction	0.635181	5682267	40	55	0.99844	1.65601e-05	0.998472	0.998407	Middle 90%
Myocardial infarction	0.637919	5682172	40	54	0.998433	1.65975e-05	0.998465	0.9984	Middle 90%
Myocardial infarction	0.640657	5682078	32	57	0.998427	1.66273e-05	0.99846	0.998395	Middle 90%
Myocardial infarction	0.643395	5681989	25	46	0.998423	1.66506e-05	0.998455	0.99839	Middle 90%
Myocardial infarction	0.646133	5681918	43	61	0.998415	1.66905e-05	0.998448	0.998383	Middle 90%
Myocardial infarction	0.648871	5681814	32	39	0.99841	1.67202e-05	0.998442	0.998377	Middle 90%
Myocardial infarction	0.651608	5681743	41	53	0.998402	1.67581e-05	0.998435	0.99837	Middle 90%
Myocardial infarction	0.654346	5681649	29	68	0.998397	1.67849e-05	0.99843	0.998364	Middle 90%
Myocardial infarction	0.657084	5681552	39	64	0.99839	1.68209e-05	0.998423	0.998358	Middle 90%
Myocardial infarction	0.659822	5681449	21	55	0.998387	1.68402e-05	0.99842	0.998354	Middle 90%
Myocardial infarction	0.66256	5681373	24	59	0.998383	1.68623e-05	0.998416	0.99835	Middle 90%
Myocardial infarction	0.665298	5681290	22	59	0.998379	1.68825e-05	0.998412	0.998346	Middle 90%
Myocardial infarction	0.668036	5681209	67	55	0.998367	1.69438e-05	0.9984	0.998334	Middle 90%
Myocardial infarction	0.670773	5681087	30	44	0.998362	1.69712e-05	0.998395	0.998328	Middle 90%
Myocardial infarction	0.673511	5681013	39	60	0.998355	1.70068e-05	0.998388	0.998321	Middle 90%
Myocardial infarction	0.676249	5680914	37	58	0.998348	1.70405e-05	0.998382	0.998315	Middle 90%
Myocardial infarction	0.678987	5680819	25	68	0.998344	1.70632e-05	0.998377	0.99831	Middle 90%
Myocardial infarction	0.681725	5680726	36	44	0.998338	1.70959e-05	0.998371	0.998304	Middle 90%
Myocardial infarction	0.684463	5680646	46	55	0.998329	1.71375e-05	0.998363	0.998296	Middle 90%
Myocardial infarction	0.687201	5680545	41	62	0.998322	1.71745e-05	0.998356	0.998289	Middle 90%
Myocardial infarction	0.689938	5680442	41	76	0.998315	1.72115e-05	0.998349	0.998281	Middle 90%
Myocardial infarction	0.692676	5680325	34	53	0.998309	1.72421e-05	0.998343	0.998275	Middle 90%
Myocardial infarction	0.695414	5680238	32	56	0.998303	1.72708e-05	0.998337	0.99827	Middle 90%
Myocardial infarction	0.698152	5680150	25	76	0.998299	1.72932e-05	0.998333	0.998265	Middle 90%
Myocardial infarction	0.70089	5680049	24	54	0.998295	1.73147e-05	0.998329	0.998261	Middle 90%
Myocardial infarction	0.703628	5679971	41	60	0.998288	1.73514e-05	0.998322	0.998254	Middle 90%
Myocardial infarction	0.706366	5679870	49	76	0.998279	1.73951e-05	0.998313	0.998245	Middle 90%
Myocardial infarction	0.709103	5679745	38	52	0.998272	1.74289e-05	0.998306	0.998238	Middle 90%
Myocardial infarction	0.711841	5679655	30	62	0.998267	1.74556e-05	0.998301	0.998233	Middle 90%
Myocardial infarction	0.714579	5679563	40	73	0.99826	1.74911e-05	0.998294	0.998226	Middle 90%
Myocardial infarction	0.717317	5679450	42	57	0.998253	1.75282e-05	0.998287	0.998218	Middle 90%
Myocardial infarction	0.720055	5679351	33	69	0.998247	1.75574e-05	0.998281	0.998213	Middle 90%
Myocardial infarction	0.722793	5679249	37	68	0.99824	1.759e-05	0.998275	0.998206	Middle 90%
Myocardial infarction	0.72553	5679144	41	69	0.998233	1.76261e-05	0.998268	0.998199	Middle 90%
Myocardial infarction	0.728268	5679034	40	61	0.998226	1.76613e-05	0.998261	0.998192	Middle 90%
Myocardial infarction	0.731006	5678933	42	56	0.998219	1.76981e-05	0.998253	0.998184	Middle 90%
Myocardial infarction	0.733744	5678835	33	60	0.998213	1.7727e-05	0.998248	0.998178	Middle 90%
Myocardial infarction	0.736482	5678742	32	48	0.998207	1.7755e-05	0.998242	0.998173	Middle 90%
Myocardial infarction	0.73922	5678662	34	63	0.998201	1.77846e-05	0.998236	0.998167	Middle 90%
Myocardial infarction	0.741958	5678565	45	68	0.998193	1.78238e-05	0.998228	0.998159	Middle 90%
Myocardial infarction	0.744695	5678452	58	50	0.998183	1.78742e-05	0.998218	0.998148	Middle 90%
Myocardial infarction	0.747433	5678344	31	57	0.998178	1.79011e-05	0.998213	0.998143	Middle 90%
Myocardial infarction	0.750171	5678256	49	67	0.998169	1.79435e-05	0.998204	0.998134	Middle 90%
Myocardial infarction	0.752909	5678140	44	63	0.998161	1.79815e-05	0.998197	0.998126	Middle 90%
Myocardial infarction	0.755647	5678033	19	61	0.998158	1.79979e-05	0.998193	0.998123	Middle 90%
Myocardial infarction	0.758385	5677953	34	62	0.998152	1.80271e-05	0.998187	0.998117	Middle 90%
Myocardial infarction	0.761123	5677857	40	63	0.998145	1.80615e-05	0.99818	0.99811	Middle 90%
Myocardial infarction	0.76386	5677754	40	69	0.998138	1.80958e-05	0.998173	0.998103	Middle 90%
Myocardial infarction	0.766598	5677645	52	67	0.998129	1.81403e-05	0.998164	0.998093	Middle 90%
Myocardial infarction	0.769336	5677526	36	71	0.998123	1.81711e-05	0.998158	0.998087	Middle 90%
Myocardial infarction	0.772074	5677419	33	44	0.998117	1.81992e-05	0.998152	0.998081	Middle 90%
Myocardial infarction	0.774812	5677342	21	53	0.998113	1.82171e-05	0.998149	0.998077	Middle 90%
Myocardial infarction	0.77755	5677268	30	59	0.998108	1.82427e-05	0.998143	0.998072	Middle 90%
Myocardial infarction	0.780287	5677179	41	53	0.998101	1.82775e-05	0.998136	0.998065	Middle 90%
Myocardial infarction	0.783025	5677085	52	63	0.998091	1.83216e-05	0.998127	0.998056	Middle 90%
Myocardial infarction	0.785763	5676970	36	63	0.998085	1.8352e-05	0.998121	0.998049	Middle 90%
Myocardial infarction	0.788501	5676871	52	61	0.998076	1.8396e-05	0.998112	0.99804	Middle 90%
Myocardial infarction	0.791239	5676758	34	63	0.99807	1.84246e-05	0.998106	0.998034	Middle 90%
Myocardial infarction	0.793977	5676661	28	70	0.998065	1.84482e-05	0.998101	0.998029	Middle 90%
Myocardial infarction	0.796715	5676563	21	72	0.998061	1.84658e-05	0.998098	0.998025	Middle 90%
Myocardial infarction	0.799452	5676470	47	59	0.998053	1.85053e-05	0.998089	0.998017	Middle 90%
Myocardial infarction	0.80219	5676364	44	70	0.998045	1.85421e-05	0.998082	0.998009	Middle 90%
Myocardial infarction	0.804928	5676250	33	66	0.99804	1.85697e-05	0.998076	0.998003	Middle 90%
Myocardial infarction	0.807666	5676151	40	65	0.998033	1.86031e-05	0.998069	0.997996	Middle 90%
Myocardial infarction	0.810404	5676046	42	73	0.998025	1.86381e-05	0.998062	0.997989	Middle 90%
Myocardial infarction	0.813142	5675931	25	60	0.998021	1.86589e-05	0.998057	0.997984	Middle 90%
Myocardial infarction	0.81588	5675846	25	71	0.998016	1.86797e-05	0.998053	0.99798	Middle 90%
Myocardial infarction	0.818617	5675750	36	58	0.99801	1.87096e-05	0.998047	0.997973	Middle 90%
Myocardial infarction	0.821355	5675656	44	64	0.998002	1.87461e-05	0.998039	0.997966	Middle 90%
Myocardial infarction	0.824093	5675548	34	71	0.997996	1.87742e-05	0.998033	0.99796	Middle 90%
Myocardial infarction	0.826831	5675443	28	68	0.997991	1.87974e-05	0.998028	0.997955	Middle 90%
Myocardial infarction	0.829569	5675347	34	58	0.997985	1.88254e-05	0.998022	0.997949	Middle 90%
Myocardial infarction	0.832307	5675255	25	61	0.997981	1.8846e-05	0.998018	0.997944	Middle 90%
Myocardial infarction	0.835044	5675169	59	45	0.997971	1.88946e-05	0.998008	0.997934	Middle 90%
Myocardial infarction	0.837782	5675065	33	71	0.997965	1.89217e-05	0.998002	0.997928	Middle 90%
Myocardial infarction	0.84052	5674961	34	74	0.997959	1.89495e-05	0.997996	0.997922	Middle 90%
Myocardial infarction	0.843258	5674853	46	79	0.997951	1.89872e-05	0.997988	0.997914	Middle 90%
Myocardial infarction	0.845996	5674728	40	46	0.997944	1.90199e-05	0.997981	0.997907	Middle 90%
Myocardial infarction	0.848734	5674642	38	64	0.997937	1.90509e-05	0.997974	0.9979	Middle 90%
Myocardial infarction	0.851472	5674540	25	57	0.997933	1.90712e-05	0.99797	0.997895	Middle 90%
Myocardial infarction	0.854209	5674458	27	66	0.997928	1.90932e-05	0.997965	0.997891	Middle 90%
Myocardial infarction	0.856947	5674365	57	72	0.997918	1.91395e-05	0.997955	0.99788	Middle 90%
Myocardial infarction	0.859685	5674236	41	56	0.997911	1.91727e-05	0.997948	0.997873	Middle 90%
Myocardial infarction	0.862423	5674139	50	83	0.997902	1.92132e-05	0.997939	0.997864	Middle 90%
Myocardial infarction	0.865161	5674006	35	67	0.997896	1.92415e-05	0.997933	0.997858	Middle 90%
Myocardial infarction	0.867899	5673904	43	54	0.997888	1.92761e-05	0.997926	0.99785	Middle 90%
Myocardial infarction	0.870637	5673807	29	66	0.997883	1.92995e-05	0.997921	0.997845	Middle 90%
Myocardial infarction	0.873374	5673712	29	66	0.997878	1.93228e-05	0.997916	0.99784	Middle 90%
Myocardial infarction	0.876112	5673617	56	53	0.997868	1.93678e-05	0.997906	0.99783	Middle 90%
Myocardial infarction	0.87885	5673508	52	71	0.997859	1.94094e-05	0.997897	0.997821	Middle 90%
Myocardial infarction	0.881588	5673385	44	64	0.997851	1.94446e-05	0.997889	0.997813	Middle 90%
Myocardial infarction	0.884326	5673277	40	73	0.997844	1.94766e-05	0.997882	0.997806	Middle 90%
Myocardial infarction	0.887064	5673164	34	56	0.997838	1.95037e-05	0.997876	0.9978	Middle 90%
Myocardial infarction	0.889802	5673074	27	58	0.997833	1.95252e-05	0.997872	0.997795	Middle 90%
Myocardial infarction	0.892539	5672989	20	60	0.99783	1.95411e-05	0.997868	0.997792	Middle 90%
Myocardial infarction	0.895277	5672909	46	64	0.997822	1.95776e-05	0.99786	0.997784	Middle 90%
Myocardial infarction	0.898015	5672799	42	79	0.997814	1.96109e-05	0.997853	0.997776	Middle 90%
Myocardial infarction	0.900753	5672678	48	74	0.997806	1.96489e-05	0.997844	0.997768	Middle 90%
Myocardial infarction	0.903491	5672556	44	52	0.997798	1.96837e-05	0.997837	0.99776	Middle 90%
Myocardial infarction	0.906229	5672460	26	64	0.997794	1.97042e-05	0.997832	0.997755	Middle 90%
Myocardial infarction	0.908966	5672370	30	58	0.997788	1.97278e-05	0.997827	0.99775	Middle 90%
Myocardial infarction	0.911704	5672282	25	57	0.997784	1.97475e-05	0.997823	0.997745	Middle 90%
Myocardial infarction	0.914442	5672200	50	64	0.997775	1.97868e-05	0.997814	0.997737	Middle 90%
Myocardial infarction	0.91718	5672086	53	69	0.997766	1.98284e-05	0.997805	0.997727	Middle 90%
Myocardial infarction	0.919918	5671964	44	65	0.997758	1.98629e-05	0.997797	0.997719	Middle 90%
Myocardial infarction	0.922656	5671855	48	49	0.99775	1.99004e-05	0.997789	0.997711	Middle 90%
Myocardial infarction	0.925394	5671758	45	71	0.997742	1.99355e-05	0.997781	0.997703	Middle 90%
Myocardial infarction	0.928131	5671642	30	65	0.997737	1.99589e-05	0.997776	0.997698	Middle 90%
Myocardial infarction	0.930869	5671547	30	67	0.997731	1.99822e-05	0.99777	0.997692	Middle 90%
Myocardial infarction	0.933607	5671450	51	63	0.997722	2.00219e-05	0.997761	0.997683	Middle 90%
Myocardial infarction	0.936345	5671336	56	68	0.997712	2.00653e-05	0.997752	0.997673	Middle 90%
Myocardial infarction	0.939083	5671212	40	53	0.997705	2.00963e-05	0.997745	0.997666	Middle 90%
Myocardial infarction	0.941821	5671119	35	66	0.997699	2.01233e-05	0.997739	0.99766	Middle 90%
Myocardial infarction	0.944559	5671018	39	64	0.997692	2.01534e-05	0.997732	0.997653	Middle 90%
Myocardial infarction	0.947296	5670915	28	74	0.997687	2.0175e-05	0.997727	0.997648	Middle 90%
Myocardial infarction	0.950034	5670813	23	72	0.997683	2.01927e-05	0.997723	0.997644	Middle 90%
Myocardial infarction	0.952772	5670718	46	64	0.997675	2.02281e-05	0.997715	0.997636	Middle 90%
Myocardial infarction	0.95551	5670608	32	74	0.99767	2.02527e-05	0.997709	0.99763	Middle 90%
Myocardial infarction	0.958248	5670502	53	51	0.99766	2.02934e-05	0.9977	0.997621	Middle 90%
Myocardial infarction	0.960986	5670398	38	60	0.997654	2.03225e-05	0.997693	0.997614	Middle 90%
Myocardial infarction	0.963723	5670300	32	72	0.997648	2.03469e-05	0.997688	0.997608	Middle 90%
Myocardial infarction	0.966461	5670196	28	62	0.997643	2.03683e-05	0.997683	0.997603	Middle 90%
Myocardial infarction	0.969199	5670106	34	63	0.997637	2.03943e-05	0.997677	0.997597	Middle 90%
Myocardial infarction	0.971937	5670009	44	54	0.997629	2.04278e-05	0.997669	0.997589	Middle 90%
Myocardial infarction	0.974675	5669911	49	68	0.997621	2.04651e-05	0.997661	0.997581	Middle 90%
Myocardial infarction	0.977413	5669794	42	76	0.997613	2.0497e-05	0.997653	0.997573	Middle 90%
Myocardial infarction	0.980151	5669676	37	92	0.997607	2.0525e-05	0.997647	0.997567	Middle 90%
Myocardial infarction	0.982888	5669547	18	77	0.997604	2.05387e-05	0.997644	0.997564	Middle 90%
Myocardial infarction	0.985626	5669452	21	70	0.9976	2.05546e-05	0.99764	0.99756	Middle 90%
Myocardial infarction	0.988364	5669361	29	62	0.997595	2.05765e-05	0.997635	0.997555	Middle 90%
Myocardial infarction	0.991102	5669270	33	64	0.997589	2.06014e-05	0.997629	0.997549	Middle 90%
Myocardial infarction	0.99384	5669173	38	54	0.997582	2.06301e-05	0.997623	0.997542	Middle 90%
Myocardial infarction	0.996578	5669081	38	66	0.997576	2.06587e-05	0.997616	0.997535	Middle 90%
Myocardial infarction	0.999316	5668977	46	79	0.997568	2.06934e-05	0.997608	0.997527	Middle 90%
Myocardial infarction	1.00205	5668852	113	67	0.997548	2.07782e-05	0.997588	0.997507	Middle 90%
Myocardial infarction	1.00479	5668672	31	79	0.997542	2.08014e-05	0.997583	0.997502	Middle 90%
Myocardial infarction	1.00753	5668562	41	57	0.997535	2.0832e-05	0.997576	0.997494	Middle 90%
Myocardial infarction	1.01027	5668464	44	74	0.997527	2.08648e-05	0.997568	0.997487	Middle 90%
Myocardial infarction	1.013	5668346	54	76	0.997518	2.09051e-05	0.997559	0.997477	Middle 90%
Myocardial infarction	1.01574	5668216	38	74	0.997511	2.09334e-05	0.997552	0.99747	Middle 90%
Myocardial infarction	1.01848	5668104	43	77	0.997504	2.09653e-05	0.997545	0.997463	Middle 90%
Myocardial infarction	1.02122	5667984	48	55	0.997495	2.10009e-05	0.997536	0.997454	Middle 90%
Myocardial infarction	1.02396	5667881	22	52	0.997491	2.10172e-05	0.997532	0.99745	Middle 90%
Myocardial infarction	1.02669	5667807	33	65	0.997485	2.10416e-05	0.997527	0.997444	Middle 90%
Myocardial infarction	1.02943	5667709	57	81	0.997475	2.10837e-05	0.997517	0.997434	Middle 90%
Myocardial infarction	1.03217	5667571	40	59	0.997468	2.11133e-05	0.99751	0.997427	Middle 90%
Myocardial infarction	1.03491	5667472	51	63	0.997459	2.11508e-05	0.997501	0.997418	Middle 90%
Myocardial infarction	1.03765	5667358	62	57	0.997449	2.11964e-05	0.99749	0.997407	Middle 90%
Myocardial infarction	1.04038	5667239	47	65	0.99744	2.12309e-05	0.997482	0.997399	Middle 90%
Myocardial infarction	1.04312	5667127	38	71	0.997434	2.12587e-05	0.997475	0.997392	Middle 90%
Myocardial infarction	1.04586	5667018	20	68	0.99743	2.12734e-05	0.997472	0.997388	Middle 90%
Myocardial infarction	1.0486	5666930	49	65	0.997421	2.13092e-05	0.997463	0.99738	Middle 90%
Myocardial infarction	1.05133	5666816	39	80	0.997415	2.13377e-05	0.997456	0.997373	Middle 90%
Myocardial infarction	1.05407	5666697	39	74	0.997408	2.13661e-05	0.997449	0.997366	Middle 90%
Myocardial infarction	1.05681	5666584	43	82	0.9974	2.13975e-05	0.997442	0.997358	Middle 90%
Myocardial infarction	1.05955	5666459	39	81	0.997393	2.14258e-05	0.997435	0.997351	Middle 90%
Myocardial infarction	1.06229	5666339	24	61	0.997389	2.14433e-05	0.997431	0.997347	Middle 90%
Myocardial infarction	1.06502	5666254	29	78	0.997384	2.14643e-05	0.997426	0.997342	Middle 90%
Myocardial infarction	1.06776	5666147	51	74	0.997375	2.15013e-05	0.997417	0.997333	Middle 90%
Myocardial infarction	1.0705	5666022	44	66	0.997367	2.15331e-05	0.997409	0.997325	Middle 90%
Myocardial infarction	1.07324	5665912	45	58	0.997359	2.15657e-05	0.997401	0.997317	Middle 90%
Myocardial infarction	1.07598	5665809	35	67	0.997353	2.15909e-05	0.997395	0.997311	Middle 90%
Myocardial infarction	1.07871	5665707	49	70	0.997344	2.16262e-05	0.997387	0.997302	Middle 90%
Myocardial infarction	1.08145	5665588	22	69	0.997341	2.16421e-05	0.997383	0.997298	Middle 90%
Myocardial infarction	1.08419	5665497	33	78	0.997335	2.16658e-05	0.997377	0.997292	Middle 90%
Myocardial infarction	1.08693	5665386	66	79	0.997323	2.17132e-05	0.997366	0.997281	Middle 90%
Myocardial infarction	1.08966	5665241	35	75	0.997317	2.17383e-05	0.99736	0.997275	Middle 90%
Myocardial infarction	1.0924	5665131	44	56	0.997309	2.17698e-05	0.997352	0.997267	Middle 90%
Myocardial infarction	1.09514	5665031	38	81	0.997303	2.1797e-05	0.997345	0.99726	Middle 90%
Myocardial infarction	1.09788	5664912	40	71	0.997296	2.18256e-05	0.997338	0.997253	Middle 90%
Myocardial infarction	1.10062	5664801	33	71	0.99729	2.18491e-05	0.997332	0.997247	Middle 90%
Myocardial infarction	1.10335	5664697	30	67	0.997284	2.18705e-05	0.997327	0.997242	Middle 90%
Myocardial infarction	1.10609	5664600	58	79	0.997274	2.19118e-05	0.997317	0.997231	Middle 90%
Myocardial infarction	1.10883	5664463	46	65	0.997266	2.19445e-05	0.997309	0.997223	Middle 90%
Myocardial infarction	1.11157	5664352	31	61	0.997261	2.19665e-05	0.997304	0.997218	Middle 90%
Myocardial infarction	1.11431	5664260	50	62	0.997252	2.20019e-05	0.997295	0.997209	Middle 90%
Myocardial infarction	1.11704	5664148	50	70	0.997243	2.20373e-05	0.997286	0.9972	Middle 90%
Myocardial infarction	1.11978	5664028	19	59	0.99724	2.20508e-05	0.997283	0.997197	Middle 90%
Myocardial infarction	1.12252	5663950	30	73	0.997234	2.20719e-05	0.997278	0.997191	Middle 90%
Myocardial infarction	1.12526	5663847	47	65	0.997226	2.21051e-05	0.997269	0.997183	Middle 90%
Myocardial infarction	1.12799	5663735	46	65	0.997218	2.21375e-05	0.997261	0.997175	Middle 90%
Myocardial infarction	1.13073	5663624	40	63	0.997211	2.21657e-05	0.997254	0.997168	Middle 90%
Myocardial infarction	1.13347	5663521	40	70	0.997204	2.21938e-05	0.997247	0.997161	Middle 90%
Myocardial infarction	1.13621	5663411	38	67	0.997197	2.22205e-05	0.997241	0.997154	Middle 90%
Myocardial infarction	1.13895	5663306	34	63	0.997191	2.22443e-05	0.997235	0.997148	Middle 90%
Myocardial infarction	1.14168	5663209	33	62	0.997185	2.22674e-05	0.997229	0.997142	Middle 90%
Myocardial infarction	1.14442	5663114	53	63	0.997176	2.23045e-05	0.99722	0.997133	Middle 90%
Myocardial infarction	1.14716	5662998	47	67	0.997168	2.23373e-05	0.997212	0.997124	Middle 90%
Myocardial infarction	1.1499	5662884	37	63	0.997161	2.23631e-05	0.997205	0.997118	Middle 90%
Myocardial infarction	1.15264	5662784	38	62	0.997155	2.23896e-05	0.997198	0.997111	Middle 90%
Myocardial infarction	1.15537	5662684	48	59	0.997146	2.2423e-05	0.99719	0.997102	Middle 90%
Myocardial infarction	1.15811	5662577	35	72	0.99714	2.24473e-05	0.997184	0.997096	Middle 90%
Myocardial infarction	1.16085	5662470	33	72	0.997134	2.24703e-05	0.997178	0.99709	Middle 90%
Myocardial infarction	1.16359	5662365	44	53	0.997127	2.25008e-05	0.99717	0.997083	Middle 90%
Myocardial infarction	1.16632	5662268	52	76	0.997117	2.25368e-05	0.997161	0.997073	Middle 90%
Myocardial infarction	1.16906	5662140	42	88	0.99711	2.25658e-05	0.997154	0.997066	Middle 90%
Myocardial infarction	1.1718	5662010	36	59	0.997104	2.25907e-05	0.997148	0.997059	Middle 90%
Myocardial infarction	1.17454	5661915	35	76	0.997097	2.26149e-05	0.997142	0.997053	Middle 90%
Myocardial infarction	1.17728	5661804	23	74	0.997093	2.26307e-05	0.997138	0.997049	Middle 90%
Myocardial infarction	1.18001	5661707	26	60	0.997089	2.26486e-05	0.997133	0.997045	Middle 90%
Myocardial infarction	1.18275	5661621	52	71	0.99708	2.26844e-05	0.997124	0.997035	Middle 90%
Myocardial infarction	1.18549	5661498	47	74	0.997071	2.27167e-05	0.997116	0.997027	Middle 90%
Myocardial infarction	1.18823	5661377	41	73	0.997064	2.27449e-05	0.997109	0.99702	Middle 90%
Myocardial infarction	1.19097	5661263	42	66	0.997057	2.27736e-05	0.997101	0.997012	Middle 90%
Myocardial infarction	1.1937	5661155	47	75	0.997048	2.28058e-05	0.997093	0.997004	Middle 90%
Myocardial infarction	1.19644	5661033	25	74	0.997044	2.28229e-05	0.997089	0.996999	Middle 90%
Myocardial infarction	1.19918	5660934	29	69	0.997039	2.28427e-05	0.997084	0.996994	Middle 90%
Myocardial infarction	1.20192	5660836	61	70	0.997028	2.28844e-05	0.997073	0.996984	Middle 90%
Myocardial infarction	1.20465	5660705	55	65	0.997019	2.29218e-05	0.997063	0.996974	Middle 90%
Myocardial infarction	1.20739	5660585	38	77	0.997012	2.29477e-05	0.997057	0.996967	Middle 90%
Myocardial infarction	1.21013	5660470	45	59	0.997004	2.29783e-05	0.997049	0.996959	Middle 90%
Myocardial infarction	1.21287	5660366	48	66	0.996995	2.30108e-05	0.99704	0.996951	Middle 90%
Myocardial infarction	1.21561	5660252	32	60	0.99699	2.30325e-05	0.997035	0.996945	Middle 90%
Myocardial infarction	1.21834	5660160	28	59	0.996985	2.30515e-05	0.99703	0.99694	Middle 90%
Myocardial infarction	1.22108	5660073	39	62	0.996978	2.30779e-05	0.997023	0.996933	Middle 90%
Myocardial infarction	1.22382	5659972	42	71	0.996971	2.31063e-05	0.997016	0.996925	Middle 90%
Myocardial infarction	1.22656	5659859	37	61	0.996964	2.31313e-05	0.997009	0.996919	Middle 90%
Myocardial infarction	1.2293	5659761	51	71	0.996955	2.31656e-05	0.997	0.99691	Middle 90%
Myocardial infarction	1.23203	5659639	36	89	0.996949	2.31899e-05	0.996994	0.996903	Middle 90%
Myocardial infarction	1.23477	5659514	23	71	0.996945	2.32054e-05	0.99699	0.996899	Middle 90%
Myocardial infarction	1.23751	5659420	21	61	0.996941	2.32195e-05	0.996986	0.996896	Middle 90%
Myocardial infarction	1.24025	5659338	35	62	0.996935	2.3243e-05	0.99698	0.996889	Middle 90%
Myocardial infarction	1.24298	5659241	48	71	0.996926	2.32752e-05	0.996972	0.996881	Middle 90%
Myocardial infarction	1.24572	5659122	54	49	0.996917	2.33114e-05	0.996962	0.996871	Middle 90%
Myocardial infarction	1.24846	5659019	33	63	0.996911	2.33335e-05	0.996957	0.996866	Middle 90%
Myocardial infarction	1.2512	5658923	58	57	0.996901	2.33723e-05	0.996947	0.996855	Middle 90%
Myocardial infarction	1.25394	5658808	34	77	0.996895	2.3395e-05	0.996941	0.996849	Middle 90%
Myocardial infarction	1.25667	5658697	37	46	0.996888	2.34197e-05	0.996934	0.996843	Middle 90%
Myocardial infarction	1.25941	5658614	43	58	0.996881	2.34483e-05	0.996927	0.996835	Middle 90%
Myocardial infarction	1.26215	5658513	42	58	0.996873	2.34763e-05	0.996919	0.996828	Middle 90%
Myocardial infarction	1.26489	5658413	40	73	0.996866	2.35029e-05	0.996912	0.99682	Middle 90%
Myocardial infarction	1.26762	5658300	30	64	0.996861	2.35228e-05	0.996907	0.996815	Middle 90%
Myocardial infarction	1.27036	5658206	31	73	0.996856	2.35434e-05	0.996902	0.99681	Middle 90%
Myocardial infarction	1.2731	5658102	23	73	0.996852	2.35586e-05	0.996898	0.996806	Middle 90%
Myocardial infarction	1.27584	5658006	25	79	0.996847	2.35752e-05	0.996893	0.996801	Middle 90%
Myocardial infarction	1.27858	5657902	47	70	0.996839	2.36063e-05	0.996885	0.996793	Middle 90%
Myocardial infarction	1.28131	5657785	43	68	0.996831	2.36348e-05	0.996877	0.996785	Middle 90%
Myocardial infarction	1.28405	5657674	38	63	0.996825	2.36599e-05	0.996871	0.996778	Middle 90%
Myocardial infarction	1.28679	5657573	58	69	0.996814	2.36981e-05	0.996861	0.996768	Middle 90%
Myocardial infarction	1.28953	5657446	44	65	0.996807	2.37271e-05	0.996853	0.99676	Middle 90%
Myocardial infarction	1.29227	5657337	35	52	0.9968	2.37501e-05	0.996847	0.996754	Middle 90%
Myocardial infarction	1.295	5657250	36	61	0.996794	2.37738e-05	0.996841	0.996748	Middle 90%
Myocardial infarction	1.29774	5657153	58	70	0.996784	2.38119e-05	0.99683	0.996737	Middle 90%
Myocardial infarction	1.30048	5657025	60	66	0.996773	2.38512e-05	0.99682	0.996727	Middle 90%
Myocardial infarction	1.30322	5656899	39	57	0.996766	2.38768e-05	0.996813	0.99672	Middle 90%
Myocardial infarction	1.30595	5656803	45	68	0.996759	2.39062e-05	0.996805	0.996712	Middle 90%
Myocardial infarction	1.30869	5656690	44	64	0.996751	2.39349e-05	0.996798	0.996704	Middle 90%
Myocardial infarction	1.31143	5656582	33	73	0.996745	2.39565e-05	0.996792	0.996698	Middle 90%
Myocardial infarction	1.31417	5656476	30	65	0.99674	2.3976e-05	0.996787	0.996693	Middle 90%
Myocardial infarction	1.31691	5656381	39	58	0.996733	2.40014e-05	0.99678	0.996686	Middle 90%
Myocardial infarction	1.31964	5656284	47	57	0.996725	2.4032e-05	0.996771	0.996678	Middle 90%
Myocardial infarction	1.32238	5656180	44	74	0.996717	2.40606e-05	0.996764	0.99667	Middle 90%
Myocardial infarction	1.32512	5656062	50	61	0.996708	2.40931e-05	0.996755	0.996661	Middle 90%
Myocardial infarction	1.32786	5655951	33	80	0.996702	2.41145e-05	0.996749	0.996655	Middle 90%
Myocardial infarction	1.3306	5655838	18	58	0.996699	2.41261e-05	0.996746	0.996652	Middle 90%
Myocardial infarction	1.33333	5655762	54	60	0.996689	2.41611e-05	0.996737	0.996642	Middle 90%
Myocardial infarction	1.33607	5655648	23	59	0.996685	2.4176e-05	0.996733	0.996638	Middle 90%
Myocardial infarction	1.33881	5655566	43	66	0.996678	2.42038e-05	0.996725	0.996631	Middle 90%
Myocardial infarction	1.34155	5655457	49	71	0.996669	2.42354e-05	0.996717	0.996622	Middle 90%
Myocardial infarction	1.34428	5655337	55	67	0.996659	2.42709e-05	0.996707	0.996612	Middle 90%
Myocardial infarction	1.34702	5655215	49	60	0.996651	2.43024e-05	0.996698	0.996603	Middle 90%
Myocardial infarction	1.34976	5655106	28	56	0.996646	2.43204e-05	0.996693	0.996598	Middle 90%
Myocardial infarction	1.3525	5655022	30	68	0.996641	2.43397e-05	0.996688	0.996593	Middle 90%
Myocardial infarction	1.35524	5654924	54	85	0.996631	2.43743e-05	0.996679	0.996583	Middle 90%
Myocardial infarction	1.35797	5654785	49	74	0.996622	2.44058e-05	0.99667	0.996575	Middle 90%
Myocardial infarction	1.36071	5654662	50	62	0.996614	2.44378e-05	0.996661	0.996566	Middle 90%
Myocardial infarction	1.36345	5654550	36	70	0.996607	2.44608e-05	0.996655	0.99656	Middle 90%
Myocardial infarction	1.36619	5654444	47	55	0.996599	2.44908e-05	0.996647	0.996551	Middle 90%
Myocardial infarction	1.36893	5654342	25	60	0.996595	2.45068e-05	0.996642	0.996547	Middle 90%
Myocardial infarction	1.37166	5654257	36	60	0.996588	2.45298e-05	0.996636	0.99654	Middle 90%
Myocardial infarction	1.3744	5654161	37	49	0.996582	2.45533e-05	0.99663	0.996534	Middle 90%
Myocardial infarction	1.37714	5654075	40	49	0.996575	2.45788e-05	0.996623	0.996527	Middle 90%
Myocardial infarction	1.37988	5653986	38	54	0.996568	2.4603e-05	0.996616	0.99652	Middle 90%
Myocardial infarction	1.38261	5653894	44	53	0.99656	2.46309e-05	0.996608	0.996512	Middle 90%
Myocardial infarction	1.38535	5653797	51	68	0.996551	2.46633e-05	0.996599	0.996503	Middle 90%
Myocardial infarction	1.38809	5653678	27	57	0.996547	2.46804e-05	0.996595	0.996498	Middle 90%
Myocardial infarction	1.39083	5653594	26	57	0.996542	2.46969e-05	0.99659	0.996494	Middle 90%
Myocardial infarction	1.39357	5653511	39	54	0.996535	2.47216e-05	0.996583	0.996487	Middle 90%
Myocardial infarction	1.3963	5653418	41	71	0.996528	2.47475e-05	0.996576	0.996479	Middle 90%
Myocardial infarction	1.39904	5653306	37	62	0.996521	2.47709e-05	0.99657	0.996473	Middle 90%
Myocardial infarction	1.40178	5653207	39	69	0.996514	2.47955e-05	0.996563	0.996466	Middle 90%
Myocardial infarction	1.40452	5653099	34	68	0.996508	2.4817e-05	0.996557	0.99646	Middle 90%
Myocardial infarction	1.40726	5652997	31	69	0.996503	2.48365e-05	0.996551	0.996454	Middle 90%
Myocardial infarction	1.40999	5652897	24	68	0.996499	2.48516e-05	0.996547	0.99645	Middle 90%
Myocardial infarction	1.41273	5652805	39	58	0.996492	2.48762e-05	0.99654	0.996443	Middle 90%
Myocardial infarction	1.41547	5652708	44	62	0.996484	2.49038e-05	0.996533	0.996435	Middle 90%
Myocardial infarction	1.41821	5652602	69	53	0.996472	2.49471e-05	0.996521	0.996423	Middle 90%
Myocardial infarction	1.42094	5652480	40	57	0.996465	2.49722e-05	0.996514	0.996416	Middle 90%
Myocardial infarction	1.42368	5652383	32	58	0.996459	2.49923e-05	0.996508	0.99641	Middle 90%
Myocardial infarction	1.42642	5652293	23	62	0.996455	2.50067e-05	0.996504	0.996406	Middle 90%
Myocardial infarction	1.42916	5652208	32	53	0.99645	2.50267e-05	0.996498	0.996401	Middle 90%
Myocardial infarction	1.4319	5652123	29	54	0.996444	2.50448e-05	0.996493	0.996396	Middle 90%
Myocardial infarction	1.43463	5652040	38	66	0.996438	2.50685e-05	0.996487	0.996389	Middle 90%
Myocardial infarction	1.43737	5651936	35	67	0.996432	2.50904e-05	0.996481	0.996383	Middle 90%
Myocardial infarction	1.44011	5651834	51	60	0.996423	2.51222e-05	0.996472	0.996374	Middle 90%
Myocardial infarction	1.44285	5651723	37	70	0.996416	2.51452e-05	0.996465	0.996367	Middle 90%
Myocardial infarction	1.44559	5651616	23	72	0.996412	2.51595e-05	0.996461	0.996363	Middle 90%
Myocardial infarction	1.44832	5651521	46	48	0.996404	2.51881e-05	0.996453	0.996355	Middle 90%
Myocardial infarction	1.45106	5651427	46	70	0.996396	2.52167e-05	0.996445	0.996347	Middle 90%
Myocardial infarction	1.4538	5651311	38	61	0.996389	2.52403e-05	0.996438	0.99634	Middle 90%
Myocardial infarction	1.45654	5651212	43	62	0.996381	2.5267e-05	0.996431	0.996332	Middle 90%
Myocardial infarction	1.45927	5651107	39	67	0.996375	2.52911e-05	0.996424	0.996325	Middle 90%
Myocardial infarction	1.46201	5651001	42	61	0.996367	2.53171e-05	0.996417	0.996318	Middle 90%
Myocardial infarction	1.46475	5650898	38	53	0.996361	2.53406e-05	0.99641	0.996311	Middle 90%
Myocardial infarction	1.46749	5650807	29	59	0.996355	2.53585e-05	0.996405	0.996306	Middle 90%
Myocardial infarction	1.47023	5650719	47	73	0.996347	2.53875e-05	0.996397	0.996298	Middle 90%
Myocardial infarction	1.47296	5650599	47	77	0.996339	2.54165e-05	0.996388	0.996289	Middle 90%
Myocardial infarction	1.4757	5650475	42	61	0.996331	2.54424e-05	0.996381	0.996282	Middle 90%
Myocardial infarction	1.47844	5650372	42	52	0.996324	2.54682e-05	0.996374	0.996274	Middle 90%
Myocardial infarction	1.48118	5650278	38	69	0.996317	2.54916e-05	0.996367	0.996268	Middle 90%
Myocardial infarction	1.48392	5650171	36	63	0.996311	2.55137e-05	0.996361	0.996261	Middle 90%
Myocardial infarction	1.48665	5650072	32	55	0.996305	2.55333e-05	0.996355	0.996255	Middle 90%
Myocardial infarction	1.48939	5649985	34	68	0.996299	2.55541e-05	0.996349	0.996249	Middle 90%
Myocardial infarction	1.49213	5649883	27	65	0.996295	2.55707e-05	0.996344	0.996245	Middle 90%
Myocardial infarction	1.49487	5649791	20	58	0.996291	2.55829e-05	0.996341	0.996241	Middle 90%
Myocardial infarction	1.4976	5649713	42	59	0.996284	2.56086e-05	0.996334	0.996234	Middle 90%
Myocardial infarction	1.50034	5649612	75	78	0.99627	2.56545e-05	0.996321	0.99622	Middle 90%
Myocardial infarction	1.50308	5649459	34	54	0.996264	2.56752e-05	0.996315	0.996214	Middle 90%
Myocardial infarction	1.50582	5649371	27	57	0.99626	2.56917e-05	0.99631	0.996209	Middle 90%
Myocardial infarction	1.50856	5649287	67	68	0.996248	2.57325e-05	0.996298	0.996198	Middle 90%
Myocardial infarction	1.51129	5649152	32	64	0.996242	2.5752e-05	0.996292	0.996192	Middle 90%
Myocardial infarction	1.51403	5649056	50	55	0.996233	2.57824e-05	0.996284	0.996183	Middle 90%
Myocardial infarction	1.51677	5648951	22	57	0.996229	2.57958e-05	0.99628	0.996179	Middle 90%
Myocardial infarction	1.51951	5648872	36	75	0.996223	2.58176e-05	0.996274	0.996173	Middle 90%
Myocardial infarction	1.52225	5648761	32	72	0.996217	2.5837e-05	0.996268	0.996167	Middle 90%
Myocardial infarction	1.52498	5648657	38	62	0.996211	2.58601e-05	0.996261	0.99616	Middle 90%
Myocardial infarction	1.52772	5648557	43	57	0.996203	2.58861e-05	0.996254	0.996153	Middle 90%
Myocardial infarction	1.53046	5648457	47	63	0.996195	2.59146e-05	0.996246	0.996144	Middle 90%
Myocardial infarction	1.5332	5648347	35	58	0.996189	2.59357e-05	0.996239	0.996138	Middle 90%
Myocardial infarction	1.53593	5648254	43	48	0.996181	2.59617e-05	0.996232	0.99613	Middle 90%
Myocardial infarction	1.53867	5648163	42	60	0.996174	2.5987e-05	0.996224	0.996123	Middle 90%
Myocardial infarction	1.54141	5648061	41	62	0.996167	2.60118e-05	0.996217	0.996116	Middle 90%
Myocardial infarction	1.54415	5647958	25	66	0.996162	2.60268e-05	0.996213	0.996111	Middle 90%
Myocardial infarction	1.54689	5647867	46	65	0.996154	2.60545e-05	0.996205	0.996103	Middle 90%
Myocardial infarction	1.54962	5647756	43	67	0.996146	2.60804e-05	0.996197	0.996096	Middle 90%
Myocardial infarction	1.55236	5647646	49	64	0.996138	2.61098e-05	0.996189	0.996087	Middle 90%
Myocardial infarction	1.5551	5647533	46	62	0.99613	2.61374e-05	0.996181	0.996079	Middle 90%
Myocardial infarction	1.55784	5647425	33	68	0.996124	2.61572e-05	0.996175	0.996073	Middle 90%
Myocardial infarction	1.56057	5647324	33	67	0.996118	2.6177e-05	0.996169	0.996067	Middle 90%
Myocardial infarction	1.56331	5647224	25	54	0.996114	2.61919e-05	0.996165	0.996062	Middle 90%
Myocardial infarction	1.56605	5647145	52	69	0.996104	2.6223e-05	0.996156	0.996053	Middle 90%
Myocardial infarction	1.56879	5647024	48	63	0.996096	2.62517e-05	0.996147	0.996045	Middle 90%
Myocardial infarction	1.57153	5646913	41	51	0.996089	2.62762e-05	0.99614	0.996037	Middle 90%
Myocardial infarction	1.57426	5646821	36	64	0.996082	2.62977e-05	0.996134	0.996031	Middle 90%
Myocardial infarction	1.577	5646721	35	66	0.996076	2.63185e-05	0.996128	0.996025	Middle 90%
Myocardial infarction	1.57974	5646620	24	68	0.996072	2.63328e-05	0.996123	0.996021	Middle 90%
Myocardial infarction	1.58248	5646528	37	61	0.996065	2.63549e-05	0.996117	0.996014	Middle 90%
Myocardial infarction	1.58522	5646430	71	78	0.996053	2.63971e-05	0.996104	0.996001	Middle 90%
Myocardial infarction	1.58795	5646281	43	67	0.996045	2.64226e-05	0.996097	0.995994	Middle 90%
Myocardial infarction	1.59069	5646171	47	65	0.996037	2.64505e-05	0.996089	0.995985	Middle 90%
Myocardial infarction	1.59343	5646059	30	54	0.996032	2.64683e-05	0.996083	0.99598	Middle 90%
Myocardial infarction	1.59617	5645975	46	65	0.996024	2.64955e-05	0.996075	0.995972	Middle 90%
Myocardial infarction	1.5989	5645864	26	64	0.996019	2.65109e-05	0.996071	0.995967	Middle 90%
Myocardial infarction	1.60164	5645774	23	59	0.996015	2.65245e-05	0.996067	0.995963	Middle 90%
Myocardial infarction	1.60438	5645692	41	69	0.996008	2.65488e-05	0.99606	0.995956	Middle 90%
Myocardial infarction	1.60712	5645582	40	63	0.996001	2.65724e-05	0.996053	0.995949	Middle 90%
Myocardial infarction	1.60986	5645479	51	76	0.995992	2.66025e-05	0.996044	0.99594	Middle 90%
Myocardial infarction	1.61259	5645352	35	59	0.995986	2.66231e-05	0.996038	0.995934	Middle 90%
Myocardial infarction	1.61533	5645258	43	62	0.995978	2.66484e-05	0.99603	0.995926	Middle 90%
Myocardial infarction	1.61807	5645153	27	57	0.995973	2.66643e-05	0.996025	0.995921	Middle 90%
Myocardial infarction	1.62081	5645069	27	66	0.995968	2.66802e-05	0.996021	0.995916	Middle 90%
Myocardial infarction	1.62355	5644976	27	68	0.995964	2.66961e-05	0.996016	0.995912	Middle 90%
Myocardial infarction	1.62628	5644881	50	58	0.995955	2.67255e-05	0.996007	0.995903	Middle 90%
Myocardial infarction	1.62902	5644773	41	67	0.995948	2.67495e-05	0.996	0.995895	Middle 90%
Myocardial infarction	1.63176	5644665	39	57	0.995941	2.67724e-05	0.995993	0.995888	Middle 90%
Myocardial infarction	1.6345	5644569	43	58	0.995933	2.67976e-05	0.995985	0.995881	Middle 90%
Myocardial infarction	1.63723	5644468	35	64	0.995927	2.68181e-05	0.995979	0.995875	Middle 90%
Myocardial infarction	1.63997	5644369	30	57	0.995922	2.68356e-05	0.995974	0.995869	Middle 90%
Myocardial infarction	1.64271	5644282	47	70	0.995913	2.68631e-05	0.995966	0.995861	Middle 90%
Myocardial infarction	1.64545	5644165	35	73	0.995907	2.68835e-05	0.99596	0.995855	Middle 90%
Myocardial infarction	1.64819	5644057	39	59	0.9959	2.69063e-05	0.995953	0.995848	Middle 90%
Myocardial infarction	1.65092	5643959	44	65	0.995893	2.6932e-05	0.995945	0.99584	Middle 90%
Myocardial infarction	1.65366	5643850	37	67	0.995886	2.69535e-05	0.995939	0.995833	Middle 90%
Myocardial infarction	1.6564	5643746	23	64	0.995882	2.69669e-05	0.995935	0.995829	Middle 90%
Myocardial infarction	1.65914	5643659	31	79	0.995876	2.6985e-05	0.995929	0.995824	Middle 90%
Myocardial infarction	1.66188	5643549	25	57	0.995872	2.69995e-05	0.995925	0.995819	Middle 90%
Myocardial infarction	1.66461	5643467	49	74	0.995863	2.7028e-05	0.995916	0.995811	Middle 90%
Myocardial infarction	1.66735	5643344	40	59	0.995856	2.70512e-05	0.995909	0.995804	Middle 90%
Myocardial infarction	1.67009	5643245	49	58	0.995848	2.70796e-05	0.995901	0.995795	Middle 90%
Myocardial infarction	1.67283	5643138	38	72	0.995841	2.71016e-05	0.995894	0.995788	Middle 90%
Myocardial infarction	1.67556	5643028	31	77	0.995836	2.71196e-05	0.995888	0.995783	Middle 90%
Myocardial infarction	1.6783	5642920	28	61	0.995831	2.71358e-05	0.995884	0.995778	Middle 90%
Myocardial infarction	1.68104	5642831	50	59	0.995822	2.71647e-05	0.995875	0.995769	Middle 90%
Myocardial infarction	1.68378	5642722	44	56	0.995814	2.71901e-05	0.995867	0.995761	Middle 90%
Myocardial infarction	1.68652	5642622	45	56	0.995806	2.72161e-05	0.995859	0.995753	Middle 90%
Myocardial infarction	1.68925	5642521	42	57	0.995799	2.72404e-05	0.995852	0.995746	Middle 90%
Myocardial infarction	1.69199	5642422	39	71	0.995792	2.72628e-05	0.995845	0.995739	Middle 90%
Myocardial infarction	1.69473	5642312	31	48	0.995786	2.72807e-05	0.99584	0.995733	Middle 90%
Myocardial infarction	1.69747	5642233	36	57	0.99578	2.73014e-05	0.995833	0.995727	Middle 90%
Myocardial infarction	1.70021	5642140	35	67	0.995774	2.73215e-05	0.995827	0.99572	Middle 90%
Myocardial infarction	1.70294	5642038	44	78	0.995766	2.73468e-05	0.995819	0.995713	Middle 90%
Myocardial infarction	1.70568	5641916	41	60	0.995759	2.73703e-05	0.995812	0.995705	Middle 90%
Myocardial infarction	1.70842	5641815	33	54	0.995753	2.73893e-05	0.995806	0.9957	Middle 90%
Myocardial infarction	1.71116	5641728	37	63	0.995746	2.74105e-05	0.9958	0.995693	Middle 90%
Myocardial infarction	1.71389	5641628	15	58	0.995744	2.74191e-05	0.995797	0.99569	Middle 90%
Myocardial infarction	1.71663	5641555	27	56	0.995739	2.74346e-05	0.995793	0.995685	Middle 90%
Myocardial infarction	1.71937	5641472	44	70	0.995731	2.74597e-05	0.995785	0.995678	Middle 90%
Myocardial infarction	1.72211	5641358	43	37	0.995724	2.74843e-05	0.995777	0.99567	Middle 90%
Myocardial infarction	1.72485	5641278	43	68	0.995716	2.75089e-05	0.99577	0.995662	Middle 90%
Myocardial infarction	1.72758	5641167	39	71	0.995709	2.75312e-05	0.995763	0.995655	Middle 90%
Myocardial infarction	1.73032	5641057	42	74	0.995702	2.75551e-05	0.995756	0.995648	Middle 90%
Myocardial infarction	1.73306	5640941	32	72	0.995696	2.75734e-05	0.99575	0.995642	Middle 90%
Myocardial infarction	1.7358	5640837	20	65	0.995693	2.75848e-05	0.995746	0.995639	Middle 90%
Myocardial infarction	1.73854	5640752	46	84	0.995684	2.7611e-05	0.995738	0.995631	Middle 90%
Myocardial infarction	1.74127	5640622	43	58	0.995677	2.76354e-05	0.995731	0.995623	Middle 90%
Myocardial infarction	1.74401	5640521	27	51	0.995672	2.76508e-05	0.995726	0.995618	Middle 90%
Myocardial infarction	1.74675	5640443	36	70	0.995666	2.76712e-05	0.99572	0.995612	Middle 90%
Myocardial infarction	1.74949	5640337	48	61	0.995657	2.76985e-05	0.995711	0.995603	Middle 90%
Myocardial infarction	1.75222	5640228	49	58	0.995649	2.77263e-05	0.995703	0.995595	Middle 90%
Myocardial infarction	1.75496	5640121	35	62	0.995642	2.77461e-05	0.995697	0.995588	Middle 90%
Myocardial infarction	1.7577	5640024	48	58	0.995634	2.77733e-05	0.995688	0.99558	Middle 90%
Myocardial infarction	1.76044	5639918	45	64	0.995626	2.77987e-05	0.99568	0.995572	Middle 90%
Myocardial infarction	1.76318	5639809	39	77	0.995619	2.78208e-05	0.995673	0.995565	Middle 90%
Myocardial infarction	1.76591	5639693	40	55	0.995612	2.78434e-05	0.995666	0.995558	Middle 90%
Myocardial infarction	1.76865	5639598	47	67	0.995604	2.78699e-05	0.995658	0.995549	Middle 90%
Myocardial infarction	1.77139	5639484	23	58	0.9956	2.78829e-05	0.995654	0.995545	Middle 90%
Myocardial infarction	1.77413	5639403	31	50	0.995594	2.79003e-05	0.995649	0.99554	Middle 90%
Myocardial infarction	1.77687	5639322	57	72	0.995584	2.79324e-05	0.995639	0.99553	Middle 90%
Myocardial infarction	1.7796	5639193	64	58	0.995573	2.79685e-05	0.995627	0.995518	Middle 90%
Myocardial infarction	1.78234	5639071	45	58	0.995565	2.79937e-05	0.99562	0.99551	Middle 90%
Myocardial infarction	1.78508	5638968	43	65	0.995557	2.80179e-05	0.995612	0.995503	Middle 90%
Myocardial infarction	1.78782	5638860	37	80	0.995551	2.80386e-05	0.995606	0.995496	Middle 90%
Myocardial infarction	1.79055	5638743	26	74	0.995546	2.80532e-05	0.995601	0.995492	Middle 90%
Myocardial infarction	1.79329	5638643	36	74	0.99554	2.80734e-05	0.995595	0.995485	Middle 90%
Myocardial infarction	1.79603	5638533	27	65	0.995535	2.80885e-05	0.99559	0.99548	Middle 90%
Myocardial infarction	1.79877	5638441	44	73	0.995527	2.81131e-05	0.995582	0.995473	Middle 90%
Myocardial infarction	1.80151	5638324	42	59	0.99552	2.81366e-05	0.995575	0.995465	Middle 90%
Myocardial infarction	1.80424	5638223	49	68	0.995511	2.8164e-05	0.995566	0.995456	Middle 90%
Myocardial infarction	1.80698	5638106	45	66	0.995503	2.81891e-05	0.995558	0.995448	Middle 90%
Myocardial infarction	1.80972	5637995	22	64	0.995499	2.82014e-05	0.995554	0.995444	Middle 90%
Myocardial infarction	1.81246	5637909	28	60	0.995495	2.8217e-05	0.99555	0.995439	Middle 90%
Myocardial infarction	1.8152	5637821	59	82	0.995484	2.82499e-05	0.995539	0.995429	Middle 90%
Myocardial infarction	1.81793	5637680	58	61	0.995474	2.82822e-05	0.995529	0.995419	Middle 90%
Myocardial infarction	1.82067	5637561	52	71	0.995465	2.83111e-05	0.99552	0.995409	Middle 90%
Myocardial infarction	1.82341	5637438	41	73	0.995457	2.83339e-05	0.995513	0.995402	Middle 90%
Myocardial infarction	1.82615	5637324	41	57	0.99545	2.83566e-05	0.995506	0.995395	Middle 90%
Myocardial infarction	1.82888	5637226	28	68	0.995445	2.83721e-05	0.995501	0.99539	Middle 90%
Myocardial infarction	1.83162	5637130	36	84	0.995439	2.83921e-05	0.995494	0.995384	Middle 90%
Myocardial infarction	1.83436	5637010	35	74	0.995433	2.84115e-05	0.995488	0.995377	Middle 90%
Myocardial infarction	1.8371	5636901	62	68	0.995422	2.84458e-05	0.995477	0.995366	Middle 90%
Myocardial infarction	1.83984	5636771	40	53	0.995415	2.84679e-05	0.99547	0.995359	Middle 90%
Myocardial infarction	1.84257	5636678	35	60	0.995409	2.84873e-05	0.995464	0.995353	Middle 90%
Myocardial infarction	1.84531	5636583	36	64	0.995402	2.85072e-05	0.995458	0.995347	Middle 90%
Myocardial infarction	1.84805	5636483	30	73	0.995397	2.85237e-05	0.995453	0.995341	Middle 90%
Myocardial infarction	1.85079	5636380	36	69	0.995391	2.85436e-05	0.995446	0.995335	Middle 90%
Myocardial infarction	1.85352	5636275	45	74	0.995383	2.85684e-05	0.995438	0.995327	Middle 90%
Myocardial infarction	1.85626	5636156	37	72	0.995376	2.85887e-05	0.995432	0.99532	Middle 90%
Myocardial infarction	1.859	5636047	54	56	0.995366	2.86185e-05	0.995422	0.995311	Middle 90%
Myocardial infarction	1.86174	5635937	54	65	0.995357	2.86482e-05	0.995413	0.995301	Middle 90%
Myocardial infarction	1.86448	5635818	46	63	0.995349	2.86734e-05	0.995405	0.995293	Middle 90%
Myocardial infarction	1.86721	5635709	24	74	0.995345	2.86866e-05	0.995401	0.995289	Middle 90%
Myocardial infarction	1.86995	5635611	25	71	0.99534	2.87003e-05	0.995396	0.995284	Middle 90%
Myocardial infarction	1.87269	5635515	37	57	0.995334	2.87206e-05	0.99539	0.995278	Middle 90%
Myocardial infarction	1.87543	5635421	52	64	0.995324	2.87491e-05	0.995381	0.995268	Middle 90%
Myocardial infarction	1.87817	5635305	39	58	0.995318	2.87704e-05	0.995374	0.995261	Middle 90%
Myocardial infarction	1.8809	5635208	36	65	0.995311	2.87901e-05	0.995367	0.995255	Middle 90%
Myocardial infarction	1.88364	5635107	47	70	0.995303	2.88158e-05	0.995359	0.995247	Middle 90%
Myocardial infarction	1.88638	5634990	37	65	0.995296	2.8836e-05	0.995353	0.99524	Middle 90%
Myocardial infarction	1.88912	5634888	33	57	0.995291	2.88541e-05	0.995347	0.995234	Middle 90%
Myocardial infarction	1.89185	5634798	50	85	0.995282	2.88813e-05	0.995338	0.995225	Middle 90%
Myocardial infarction	1.89459	5634663	41	62	0.995274	2.89037e-05	0.995331	0.995218	Middle 90%
Myocardial infarction	1.89733	5634560	45	74	0.995267	2.89282e-05	0.995323	0.99521	Middle 90%
Myocardial infarction	1.90007	5634441	50	72	0.995258	2.89554e-05	0.995314	0.995201	Middle 90%
Myocardial infarction	1.90281	5634319	53	78	0.995248	2.89842e-05	0.995305	0.995192	Middle 90%
Myocardial infarction	1.90554	5634188	34	84	0.995242	2.90027e-05	0.995299	0.995186	Middle 90%
Myocardial infarction	1.90828	5634070	36	65	0.995236	2.90222e-05	0.995293	0.995179	Middle 90%
Myocardial infarction	1.91102	5633969	51	90	0.995227	2.90499e-05	0.995284	0.99517	Middle 90%
Myocardial infarction	1.91376	5633828	36	83	0.995221	2.90694e-05	0.995277	0.995164	Middle 90%
Myocardial infarction	1.9165	5633709	40	62	0.995214	2.90911e-05	0.99527	0.995157	Middle 90%
Myocardial infarction	1.91923	5633607	59	72	0.995203	2.9123e-05	0.99526	0.995146	Middle 90%
Myocardial infarction	1.92197	5633476	46	62	0.995195	2.91479e-05	0.995252	0.995138	Middle 90%
Myocardial infarction	1.92471	5633368	33	62	0.995189	2.91657e-05	0.995246	0.995132	Middle 90%
Myocardial infarction	1.92745	5633273	30	70	0.995184	2.91819e-05	0.995241	0.995127	Middle 90%
Myocardial infarction	1.93018	5633173	40	65	0.995177	2.92035e-05	0.995234	0.99512	Middle 90%
Myocardial infarction	1.93292	5633068	50	71	0.995168	2.92305e-05	0.995225	0.995111	Middle 90%
Myocardial infarction	1.93566	5632947	45	88	0.99516	2.92547e-05	0.995217	0.995103	Middle 90%
Myocardial infarction	1.9384	5632814	56	72	0.99515	2.92849e-05	0.995207	0.995093	Middle 90%
Myocardial infarction	1.94114	5632686	40	75	0.995143	2.93064e-05	0.9952	0.995086	Middle 90%
Myocardial infarction	1.94387	5632571	29	85	0.995138	2.9322e-05	0.995195	0.995081	Middle 90%
Myocardial infarction	1.94661	5632457	32	80	0.995132	2.93392e-05	0.995189	0.995075	Middle 90%
Myocardial infarction	1.94935	5632345	47	78	0.995124	2.93644e-05	0.995181	0.995067	Middle 90%
Myocardial infarction	1.95209	5632220	42	77	0.995117	2.9387e-05	0.995174	0.995059	Middle 90%
Myocardial infarction	1.95483	5632101	38	63	0.99511	2.94073e-05	0.995167	0.995052	Middle 90%
Myocardial infarction	1.95756	5632000	52	72	0.995101	2.94352e-05	0.995158	0.995043	Middle 90%
Myocardial infarction	1.9603	5631876	39	83	0.995094	2.94561e-05	0.995151	0.995036	Middle 90%
Myocardial infarction	1.96304	5631754	31	65	0.995088	2.94727e-05	0.995146	0.995031	Middle 90%
Myocardial infarction	1.96578	5631658	20	71	0.995085	2.94834e-05	0.995142	0.995027	Middle 90%
Myocardial infarction	1.96851	5631567	53	71	0.995075	2.95117e-05	0.995133	0.995018	Middle 90%
Myocardial infarction	1.97125	5631443	42	59	0.995068	2.95341e-05	0.995126	0.99501	Middle 90%
Myocardial infarction	1.97399	5631342	37	78	0.995061	2.95539e-05	0.995119	0.995004	Middle 90%
Myocardial infarction	1.97673	5631227	40	74	0.995054	2.95752e-05	0.995112	0.994997	Middle 90%
Myocardial infarction	1.97947	5631113	36	79	0.995048	2.95944e-05	0.995106	0.99499	Middle 90%
Myocardial infarction	1.9822	5630998	27	80	0.995043	2.96088e-05	0.995101	0.994985	Middle 90%
Myocardial infarction	1.98494	5630891	21	68	0.995039	2.96199e-05	0.995097	0.994982	Middle 90%
Myocardial infarction	1.98768	5630802	24	71	0.995035	2.96327e-05	0.995093	0.994977	Middle 90%
Myocardial infarction	1.99042	5630707	30	57	0.99503	2.96487e-05	0.995088	0.994972	Middle 90%
Myocardial infarction	1.99316	5630620	46	79	0.995022	2.96731e-05	0.99508	0.994964	Middle 90%
Myocardial infarction	1.99589	5630495	35	78	0.995016	2.96917e-05	0.995074	0.994958	Middle 90%
Myocardial infarction	1.99863	5630382	50	92	0.995007	2.97183e-05	0.995065	0.994949	Middle 90%
Myocardial infarction	2.00137	5630240	33	74	0.995001	2.97358e-05	0.995059	0.994943	Middle 90%
Myocardial infarction	2.00411	5630133	126	66	0.994979	2.98026e-05	0.995037	0.994921	Middle 90%
Myocardial infarction	2.00684	5629941	29	73	0.994974	2.98179e-05	0.995032	0.994915	Middle 90%
Myocardial infarction	2.00958	5629839	39	81	0.994967	2.98385e-05	0.995025	0.994908	Middle 90%
Myocardial infarction	2.01232	5629719	50	91	0.994958	2.9865e-05	0.995016	0.9949	Middle 90%
Myocardial infarction	2.01506	5629578	39	83	0.994951	2.98856e-05	0.995009	0.994893	Middle 90%
Myocardial infarction	2.0178	5629456	36	73	0.994945	2.99046e-05	0.995003	0.994886	Middle 90%
Myocardial infarction	2.02053	5629347	36	81	0.994938	2.99235e-05	0.994997	0.99488	Middle 90%
Myocardial infarction	2.02327	5629230	35	79	0.994932	2.9942e-05	0.99499	0.994874	Middle 90%
Myocardial infarction	2.02601	5629116	53	82	0.994923	2.99699e-05	0.994981	0.994864	Middle 90%
Myocardial infarction	2.02875	5628981	50	81	0.994914	2.99962e-05	0.994972	0.994855	Middle 90%
Myocardial infarction	2.03149	5628850	43	69	0.994906	3.00188e-05	0.994965	0.994848	Middle 90%
Myocardial infarction	2.03422	5628738	34	63	0.9949	3.00367e-05	0.994959	0.994842	Middle 90%
Myocardial infarction	2.03696	5628641	39	79	0.994893	3.00572e-05	0.994952	0.994835	Middle 90%
Myocardial infarction	2.0397	5628523	31	87	0.994888	3.00735e-05	0.994946	0.994829	Middle 90%
Myocardial infarction	2.04244	5628405	31	77	0.994882	3.00897e-05	0.994941	0.994824	Middle 90%
Myocardial infarction	2.04517	5628297	45	78	0.994874	3.01133e-05	0.994933	0.994816	Middle 90%
Myocardial infarction	2.04791	5628174	34	63	0.994868	3.01311e-05	0.994927	0.99481	Middle 90%
Myocardial infarction	2.05065	5628077	55	68	0.994859	3.01599e-05	0.994917	0.9948	Middle 90%
Myocardial infarction	2.05339	5627954	51	71	0.99485	3.01866e-05	0.994909	0.994791	Middle 90%
Myocardial infarction	2.05613	5627832	37	70	0.994843	3.0206e-05	0.994902	0.994784	Middle 90%
Myocardial infarction	2.05886	5627725	26	78	0.994839	3.02196e-05	0.994897	0.99478	Middle 90%
Myocardial infarction	2.0616	5627621	26	62	0.994834	3.02331e-05	0.994893	0.994775	Middle 90%
Myocardial infarction	2.06434	5627533	45	69	0.994826	3.02566e-05	0.994885	0.994767	Middle 90%
Myocardial infarction	2.06708	5627419	44	83	0.994818	3.02796e-05	0.994877	0.994759	Middle 90%
Myocardial infarction	2.06982	5627292	46	82	0.99481	3.03036e-05	0.994869	0.994751	Middle 90%
Myocardial infarction	2.07255	5627164	41	65	0.994803	3.03249e-05	0.994862	0.994744	Middle 90%
Myocardial infarction	2.07529	5627058	54	66	0.994793	3.0353e-05	0.994852	0.994734	Middle 90%
Myocardial infarction	2.07803	5626938	33	69	0.994787	3.03702e-05	0.994847	0.994728	Middle 90%
Myocardial infarction	2.08077	5626836	34	66	0.994781	3.03879e-05	0.994841	0.994722	Middle 90%
Myocardial infarction	2.0835	5626736	46	84	0.994773	3.04118e-05	0.994833	0.994714	Middle 90%
Myocardial infarction	2.08624	5626606	50	78	0.994764	3.04377e-05	0.994824	0.994705	Middle 90%
Myocardial infarction	2.08898	5626478	63	84	0.994753	3.04704e-05	0.994813	0.994694	Middle 90%
Myocardial infarction	2.09172	5626331	31	70	0.994748	3.04865e-05	0.994807	0.994688	Middle 90%
Myocardial infarction	2.09446	5626230	41	88	0.994741	3.05077e-05	0.9948	0.994681	Middle 90%
Myocardial infarction	2.09719	5626101	25	77	0.994736	3.05206e-05	0.994796	0.994677	Middle 90%
Myocardial infarction	2.09993	5625999	30	62	0.994731	3.05362e-05	0.99479	0.994671	Middle 90%
Myocardial infarction	2.10267	5625907	59	65	0.99472	3.05667e-05	0.99478	0.994661	Middle 90%
Myocardial infarction	2.10541	5625783	40	64	0.994713	3.05873e-05	0.994773	0.994654	Middle 90%
Myocardial infarction	2.10815	5625679	51	61	0.994704	3.06137e-05	0.994764	0.994645	Middle 90%
Myocardial infarction	2.11088	5625567	41	63	0.994697	3.06348e-05	0.994757	0.994637	Middle 90%
Myocardial infarction	2.11362	5625463	49	79	0.994688	3.06601e-05	0.994748	0.994629	Middle 90%
Myocardial infarction	2.11636	5625335	31	70	0.994683	3.0676e-05	0.994743	0.994623	Middle 90%
Myocardial infarction	2.1191	5625234	33	63	0.994677	3.0693e-05	0.994737	0.994617	Middle 90%
Myocardial infarction	2.12183	5625138	50	75	0.994668	3.07188e-05	0.994728	0.994608	Middle 90%
Myocardial infarction	2.12457	5625013	45	85	0.99466	3.07419e-05	0.99472	0.9946	Middle 90%
Myocardial infarction	2.12731	5624883	40	67	0.994653	3.07625e-05	0.994713	0.994593	Middle 90%
Myocardial infarction	2.13005	5624776	47	71	0.994645	3.07866e-05	0.994705	0.994585	Middle 90%
Myocardial infarction	2.13279	5624658	49	83	0.994636	3.08117e-05	0.994696	0.994576	Middle 90%
Myocardial infarction	2.13552	5624526	37	62	0.99463	3.08307e-05	0.99469	0.99457	Middle 90%
Myocardial infarction	2.13826	5624427	29	71	0.994625	3.08456e-05	0.994685	0.994564	Middle 90%
Myocardial infarction	2.141	5624327	43	73	0.994617	3.08676e-05	0.994677	0.994557	Middle 90%
Myocardial infarction	2.14374	5624211	38	76	0.99461	3.08871e-05	0.99467	0.99455	Middle 90%
Myocardial infarction	2.14648	5624097	36	73	0.994604	3.09055e-05	0.994664	0.994544	Middle 90%
Myocardial infarction	2.14921	5623988	41	84	0.994597	3.09264e-05	0.994657	0.994536	Middle 90%
Myocardial infarction	2.15195	5623863	38	62	0.99459	3.09459e-05	0.99465	0.99453	Middle 90%
Myocardial infarction	2.15469	5623763	29	75	0.994585	3.09607e-05	0.994645	0.994524	Middle 90%
Myocardial infarction	2.15743	5623659	27	71	0.99458	3.09745e-05	0.99464	0.99452	Middle 90%
Myocardial infarction	2.16016	5623561	48	68	0.994572	3.0999e-05	0.994632	0.994511	Middle 90%
Myocardial infarction	2.1629	5623445	53	62	0.994562	3.1026e-05	0.994623	0.994502	Middle 90%
Myocardial infarction	2.16564	5623330	73	78	0.994549	3.10632e-05	0.99461	0.994489	Middle 90%
Myocardial infarction	2.16838	5623179	52	75	0.99454	3.10896e-05	0.994601	0.994479	Middle 90%
Myocardial infarction	2.17112	5623052	43	76	0.994532	3.11115e-05	0.994593	0.994472	Middle 90%
Myocardial infarction	2.17385	5622933	35	80	0.994526	3.11293e-05	0.994587	0.994466	Middle 90%
Myocardial infarction	2.17659	5622818	30	55	0.994521	3.11445e-05	0.994582	0.99446	Middle 90%
Myocardial infarction	2.17933	5622733	57	58	0.994511	3.11734e-05	0.994572	0.99445	Middle 90%
Myocardial infarction	2.18207	5622618	44	64	0.994503	3.11957e-05	0.994564	0.994442	Middle 90%
Myocardial infarction	2.1848	5622510	53	73	0.994494	3.12226e-05	0.994555	0.994433	Middle 90%
Myocardial infarction	2.18754	5622384	40	74	0.994487	3.12429e-05	0.994548	0.994426	Middle 90%
Myocardial infarction	2.19028	5622270	48	61	0.994478	3.12672e-05	0.994539	0.994417	Middle 90%
Myocardial infarction	2.19302	5622161	32	76	0.994472	3.12833e-05	0.994533	0.994412	Middle 90%
Myocardial infarction	2.19576	5622053	36	82	0.994466	3.13015e-05	0.994527	0.994405	Middle 90%
Myocardial infarction	2.19849	5621935	49	63	0.994457	3.13263e-05	0.994519	0.994396	Middle 90%
Myocardial infarction	2.20123	5621823	48	56	0.994449	3.13505e-05	0.99451	0.994388	Middle 90%
Myocardial infarction	2.20397	5621719	49	71	0.99444	3.13752e-05	0.994501	0.994379	Middle 90%
Myocardial infarction	2.20671	5621599	42	73	0.994433	3.13964e-05	0.994494	0.994372	Middle 90%
Myocardial infarction	2.20945	5621484	41	71	0.994426	3.14171e-05	0.994487	0.994364	Middle 90%
Myocardial infarction	2.21218	5621372	32	65	0.99442	3.14332e-05	0.994481	0.994359	Middle 90%
Myocardial infarction	2.21492	5621275	36	72	0.994414	3.14513e-05	0.994475	0.994352	Middle 90%
Myocardial infarction	2.21766	5621167	46	66	0.994405	3.14744e-05	0.994467	0.994344	Middle 90%
Myocardial infarction	2.2204	5621055	55	67	0.994396	3.15021e-05	0.994457	0.994334	Middle 90%
Myocardial infarction	2.22313	5620933	55	69	0.994386	3.15297e-05	0.994447	0.994325	Middle 90%
Myocardial infarction	2.22587	5620809	45	70	0.994378	3.15523e-05	0.99444	0.994317	Middle 90%
Myocardial infarction	2.22861	5620694	39	65	0.994371	3.15718e-05	0.994433	0.99431	Middle 90%
Myocardial infarction	2.23135	5620590	26	73	0.994367	3.15849e-05	0.994428	0.994305	Middle 90%
Myocardial infarction	2.23409	5620491	22	56	0.994363	3.15959e-05	0.994424	0.994301	Middle 90%
Myocardial infarction	2.23682	5620413	46	78	0.994354	3.16189e-05	0.994416	0.994293	Middle 90%
Myocardial infarction	2.23956	5620289	59	69	0.994344	3.16484e-05	0.994406	0.994282	Middle 90%
Myocardial infarction	2.2423	5620161	42	86	0.994337	3.16694e-05	0.994398	0.994275	Middle 90%
Myocardial infarction	2.24504	5620033	43	73	0.994329	3.16909e-05	0.994391	0.994267	Middle 90%
Myocardial infarction	2.24778	5619917	53	64	0.99432	3.17174e-05	0.994381	0.994258	Middle 90%
Myocardial infarction	2.25051	5619800	63	78	0.994308	3.17488e-05	0.99437	0.994247	Middle 90%
Myocardial infarction	2.25325	5619659	27	88	0.994304	3.17623e-05	0.994366	0.994242	Middle 90%
Myocardial infarction	2.25599	5619544	47	55	0.994295	3.17857e-05	0.994357	0.994233	Middle 90%
Myocardial infarction	2.25873	5619442	58	64	0.994285	3.18146e-05	0.994347	0.994223	Middle 90%
Myocardial infarction	2.26146	5619320	51	82	0.994276	3.184e-05	0.994338	0.994214	Middle 90%
Myocardial infarction	2.2642	5619187	29	62	0.994271	3.18544e-05	0.994333	0.994209	Middle 90%
Myocardial infarction	2.26694	5619096	43	69	0.994263	3.18758e-05	0.994325	0.994201	Middle 90%
Myocardial infarction	2.26968	5618984	35	74	0.994257	3.18931e-05	0.994319	0.994195	Middle 90%
Myocardial infarction	2.27242	5618875	35	60	0.994251	3.19105e-05	0.994313	0.994189	Middle 90%
Myocardial infarction	2.27515	5618780	41	52	0.994244	3.19309e-05	0.994306	0.994182	Middle 90%
Myocardial infarction	2.27789	5618687	49	48	0.994235	3.19552e-05	0.994297	0.994173	Middle 90%
Myocardial infarction	2.28063	5618590	42	62	0.994228	3.1976e-05	0.99429	0.994165	Middle 90%
Myocardial infarction	2.28337	5618486	42	61	0.99422	3.19968e-05	0.994283	0.994158	Middle 90%
Myocardial infarction	2.28611	5618383	29	70	0.994215	3.20111e-05	0.994277	0.994153	Middle 90%
Myocardial infarction	2.28884	5618284	29	66	0.99421	3.20255e-05	0.994272	0.994148	Middle 90%
Myocardial infarction	2.29158	5618189	31	54	0.994204	3.20408e-05	0.994267	0.994142	Middle 90%
Myocardial infarction	2.29432	5618104	31	66	0.994199	3.20561e-05	0.994261	0.994137	Middle 90%
Myocardial infarction	2.29706	5618007	50	61	0.99419	3.20808e-05	0.994253	0.994128	Middle 90%
Myocardial infarction	2.29979	5617896	48	62	0.994182	3.21045e-05	0.994244	0.994119	Middle 90%
Myocardial infarction	2.30253	5617786	50	57	0.994173	3.21292e-05	0.994235	0.99411	Middle 90%
Myocardial infarction	2.30527	5617679	48	65	0.994164	3.21528e-05	0.994227	0.994102	Middle 90%
Myocardial infarction	2.30801	5617566	32	69	0.994159	3.21686e-05	0.994221	0.994096	Middle 90%
Myocardial infarction	2.31075	5617465	39	49	0.994152	3.21878e-05	0.994214	0.994089	Middle 90%
Myocardial infarction	2.31348	5617377	40	66	0.994145	3.22075e-05	0.994207	0.994082	Middle 90%
Myocardial infarction	2.31622	5617271	47	57	0.994136	3.22306e-05	0.994199	0.994074	Middle 90%
Myocardial infarction	2.31896	5617167	41	75	0.994129	3.22508e-05	0.994192	0.994066	Middle 90%
Myocardial infarction	2.3217	5617051	39	56	0.994122	3.22699e-05	0.994185	0.994059	Middle 90%
Myocardial infarction	2.32444	5616956	51	61	0.994113	3.2295e-05	0.994176	0.99405	Middle 90%
Myocardial infarction	2.32717	5616844	33	69	0.994107	3.23111e-05	0.99417	0.994044	Middle 90%
Myocardial infarction	2.32991	5616742	28	64	0.994102	3.23249e-05	0.994165	0.994039	Middle 90%
Myocardial infarction	2.33265	5616650	48	74	0.994094	3.23484e-05	0.994157	0.994031	Middle 90%
Myocardial infarction	2.33539	5616528	56	75	0.994084	3.23758e-05	0.994147	0.994021	Middle 90%
Myocardial infarction	2.33812	5616397	51	52	0.994075	3.24008e-05	0.994138	0.994012	Middle 90%
Myocardial infarction	2.34086	5616294	41	59	0.994068	3.24208e-05	0.994131	0.994004	Middle 90%
Myocardial infarction	2.3436	5616194	44	74	0.99406	3.24423e-05	0.994123	0.993997	Middle 90%
Myocardial infarction	2.34634	5616076	30	64	0.994055	3.2457e-05	0.994118	0.993991	Middle 90%
Myocardial infarction	2.34908	5615982	33	69	0.994049	3.24731e-05	0.994112	0.993985	Middle 90%
Myocardial infarction	2.35181	5615880	56	63	0.994039	3.25004e-05	0.994102	0.993975	Middle 90%
Myocardial infarction	2.35455	5615761	37	66	0.994032	3.25185e-05	0.994096	0.993969	Middle 90%
Myocardial infarction	2.35729	5615658	51	63	0.994023	3.25433e-05	0.994087	0.99396	Middle 90%
Myocardial infarction	2.36003	5615544	43	69	0.994016	3.25643e-05	0.994079	0.993952	Middle 90%
Myocardial infarction	2.36277	5615432	53	64	0.994006	3.25901e-05	0.99407	0.993943	Middle 90%
Myocardial infarction	2.3655	5615315	32	72	0.994001	3.26057e-05	0.994064	0.993937	Middle 90%
Myocardial infarction	2.36824	5615211	32	63	0.993995	3.26212e-05	0.994058	0.993931	Middle 90%
Myocardial infarction	2.37098	5615116	48	73	0.993986	3.26445e-05	0.99405	0.993923	Middle 90%
Myocardial infarction	2.37372	5614995	52	83	0.993977	3.26698e-05	0.994041	0.993914	Middle 90%
Myocardial infarction	2.37645	5614860	43	64	0.99397	3.26907e-05	0.994033	0.993906	Middle 90%
Myocardial infarction	2.37919	5614753	46	71	0.993961	3.2713e-05	0.994025	0.993898	Middle 90%
Myocardial infarction	2.38193	5614636	51	61	0.993952	3.27377e-05	0.994016	0.993889	Middle 90%
Myocardial infarction	2.38467	5614524	33	72	0.993947	3.27537e-05	0.99401	0.993883	Middle 90%
Myocardial infarction	2.38741	5614419	33	90	0.993941	3.27697e-05	0.994005	0.993877	Middle 90%
Myocardial infarction	2.39014	5614296	52	59	0.993932	3.27948e-05	0.993995	0.993868	Middle 90%
Myocardial infarction	2.39288	5614185	56	70	0.993922	3.28219e-05	0.993986	0.993858	Middle 90%
Myocardial infarction	2.39562	5614059	34	55	0.993916	3.28383e-05	0.99398	0.993852	Middle 90%
Myocardial infarction	2.39836	5613970	39	82	0.993909	3.28572e-05	0.993973	0.993845	Middle 90%
Myocardial infarction	2.4011	5613849	38	58	0.993902	3.28755e-05	0.993966	0.993838	Middle 90%
Myocardial infarction	2.40383	5613753	27	56	0.993897	3.28885e-05	0.993961	0.993833	Middle 90%
Myocardial infarction	2.40657	5613670	36	67	0.993891	3.29059e-05	0.993955	0.993827	Middle 90%
Myocardial infarction	2.40931	5613567	30	70	0.993885	3.29204e-05	0.99395	0.993821	Middle 90%
Myocardial infarction	2.41205	5613467	45	62	0.993878	3.2942e-05	0.993942	0.993813	Middle 90%
Myocardial infarction	2.41478	5613360	21	73	0.993874	3.29522e-05	0.993938	0.99381	Middle 90%
Myocardial infarction	2.41752	5613266	75	77	0.993861	3.29882e-05	0.993925	0.993796	Middle 90%
Myocardial infarction	2.42026	5613114	49	66	0.993852	3.30118e-05	0.993916	0.993788	Middle 90%
Myocardial infarction	2.423	5612999	34	45	0.993846	3.30282e-05	0.99391	0.993781	Middle 90%
Myocardial infarction	2.42574	5612920	38	59	0.993839	3.30464e-05	0.993903	0.993775	Middle 90%
Myocardial infarction	2.42847	5612823	62	60	0.993828	3.30762e-05	0.993893	0.993764	Middle 90%
Myocardial infarction	2.43121	5612701	45	75	0.99382	3.30978e-05	0.993885	0.993756	Middle 90%
Myocardial infarction	2.43395	5612581	64	63	0.993809	3.31284e-05	0.993873	0.993744	Middle 90%
Myocardial infarction	2.43669	5612454	38	75	0.993802	3.31466e-05	0.993867	0.993738	Middle 90%
Myocardial infarction	2.43943	5612341	40	60	0.993795	3.31658e-05	0.99386	0.99373	Middle 90%
Myocardial infarction	2.44216	5612241	34	60	0.993789	3.31821e-05	0.993854	0.993724	Middle 90%
Myocardial infarction	2.4449	5612147	31	74	0.993783	3.31969e-05	0.993848	0.993719	Middle 90%
Myocardial infarction	2.44764	5612042	52	57	0.993774	3.32217e-05	0.993839	0.99371	Middle 90%
Myocardial infarction	2.45038	5611933	48	64	0.993766	3.32447e-05	0.993831	0.993701	Middle 90%
Myocardial infarction	2.45311	5611821	39	73	0.993759	3.32633e-05	0.993824	0.993694	Middle 90%
Myocardial infarction	2.45585	5611709	49	73	0.99375	3.32867e-05	0.993815	0.993685	Middle 90%
Myocardial infarction	2.45859	5611587	48	63	0.993742	3.33096e-05	0.993807	0.993677	Middle 90%
Myocardial infarction	2.46133	5611476	40	62	0.993735	3.33286e-05	0.9938	0.99367	Middle 90%
Myocardial infarction	2.46407	5611374	30	69	0.993729	3.33429e-05	0.993794	0.993664	Middle 90%
Myocardial infarction	2.4668	5611275	55	67	0.99372	3.33691e-05	0.993785	0.993655	Middle 90%
Myocardial infarction	2.46954	5611153	34	67	0.993714	3.33853e-05	0.993779	0.993649	Middle 90%
Myocardial infarction	2.47228	5611052	54	74	0.993704	3.3411e-05	0.993769	0.993639	Middle 90%
Myocardial infarction	2.47502	5610924	53	69	0.993695	3.34361e-05	0.99376	0.993629	Middle 90%
Myocardial infarction	2.47775	5610802	46	66	0.993686	3.3458e-05	0.993752	0.993621	Middle 90%
Myocardial infarction	2.48049	5610690	30	53	0.993681	3.34722e-05	0.993746	0.993616	Middle 90%
Myocardial infarction	2.48323	5610607	29	83	0.993676	3.3486e-05	0.993741	0.993611	Middle 90%
Myocardial infarction	2.48597	5610495	54	70	0.993666	3.35116e-05	0.993732	0.993601	Middle 90%
Myocardial infarction	2.48871	5610371	50	81	0.993658	3.35353e-05	0.993723	0.993592	Middle 90%
Myocardial infarction	2.49144	5610240	35	90	0.993651	3.35519e-05	0.993717	0.993586	Middle 90%
Myocardial infarction	2.49418	5610115	48	69	0.993643	3.35746e-05	0.993708	0.993577	Middle 90%
Myocardial infarction	2.49692	5609998	44	73	0.993635	3.35954e-05	0.993701	0.99357	Middle 90%
Myocardial infarction	2.49966	5609881	51	61	0.993626	3.36195e-05	0.993692	0.993561	Middle 90%
Myocardial infarction	2.5024	5609769	42	58	0.993619	3.36393e-05	0.993684	0.993553	Middle 90%
Myocardial infarction	2.50513	5609669	56	62	0.993609	3.36658e-05	0.993674	0.993543	Middle 90%
Myocardial infarction	2.50787	5609551	46	73	0.993601	3.36875e-05	0.993666	0.993535	Middle 90%
Myocardial infarction	2.51061	5609432	40	60	0.993593	3.37064e-05	0.993659	0.993528	Middle 90%
Myocardial infarction	2.51335	5609332	56	62	0.993584	3.37327e-05	0.993649	0.993518	Middle 90%
Myocardial infarction	2.51608	5609214	42	80	0.993576	3.37525e-05	0.993642	0.99351	Middle 90%
Myocardial infarction	2.51882	5609092	28	54	0.993571	3.37657e-05	0.993637	0.993505	Middle 90%
Myocardial infarction	2.52156	5609010	22	70	0.993567	3.37761e-05	0.993633	0.993501	Middle 90%
Myocardial infarction	2.5243	5608918	61	67	0.993556	3.38048e-05	0.993622	0.993491	Middle 90%
Myocardial infarction	2.52704	5608790	49	55	0.993548	3.38278e-05	0.993614	0.993482	Middle 90%
Myocardial infarction	2.52977	5608686	53	59	0.993538	3.38527e-05	0.993604	0.993472	Middle 90%
Myocardial infarction	2.53251	5608574	44	70	0.993531	3.38733e-05	0.993597	0.993465	Middle 90%
Myocardial infarction	2.53525	5608460	42	67	0.993523	3.3893e-05	0.993589	0.993457	Middle 90%
Myocardial infarction	2.53799	5608351	34	65	0.993517	3.3909e-05	0.993583	0.993451	Middle 90%
Myocardial infarction	2.54073	5608252	32	57	0.993511	3.3924e-05	0.993578	0.993445	Middle 90%
Myocardial infarction	2.54346	5608163	47	65	0.993503	3.3946e-05	0.993569	0.993437	Middle 90%
Myocardial infarction	2.5462	5608051	45	55	0.993495	3.39671e-05	0.993561	0.993429	Middle 90%
Myocardial infarction	2.54894	5607951	49	65	0.993486	3.399e-05	0.993553	0.99342	Middle 90%
Myocardial infarction	2.55168	5607837	44	66	0.993479	3.40106e-05	0.993545	0.993412	Middle 90%
Myocardial infarction	2.55441	5607727	41	85	0.993471	3.40297e-05	0.993538	0.993405	Middle 90%
Myocardial infarction	2.55715	5607601	25	59	0.993467	3.40414e-05	0.993533	0.993401	Middle 90%
Myocardial infarction	2.55989	5607517	24	65	0.993463	3.40526e-05	0.993529	0.993396	Middle 90%
Myocardial infarction	2.56263	5607428	59	72	0.993452	3.40802e-05	0.993519	0.993386	Middle 90%
Myocardial infarction	2.56537	5607297	51	59	0.993443	3.41039e-05	0.99351	0.993377	Middle 90%
Myocardial infarction	2.5681	5607187	50	51	0.993434	3.41273e-05	0.993501	0.993368	Middle 90%
Myocardial infarction	2.57084	5607086	38	76	0.993428	3.4145e-05	0.993494	0.993361	Middle 90%
Myocardial infarction	2.57358	5606972	42	68	0.99342	3.41645e-05	0.993487	0.993354	Middle 90%
Myocardial infarction	2.57632	5606862	31	58	0.993415	3.41789e-05	0.993481	0.993348	Middle 90%
Myocardial infarction	2.57906	5606773	30	70	0.993409	3.41929e-05	0.993476	0.993343	Middle 90%
Myocardial infarction	2.58179	5606673	61	65	0.993399	3.42213e-05	0.993465	0.993332	Middle 90%
Myocardial infarction	2.58453	5606547	57	55	0.993388	3.42478e-05	0.993455	0.993322	Middle 90%
Myocardial infarction	2.58727	5606435	44	64	0.993381	3.42682e-05	0.993447	0.993314	Middle 90%
Myocardial infarction	2.59001	5606327	56	63	0.993371	3.42942e-05	0.993438	0.993304	Middle 90%
Myocardial infarction	2.59274	5606208	46	64	0.993363	3.43155e-05	0.993429	0.993296	Middle 90%
Myocardial infarction	2.59548	5606098	27	59	0.993358	3.4328e-05	0.993425	0.993291	Middle 90%
Myocardial infarction	2.59822	5606012	28	55	0.993353	3.4341e-05	0.99342	0.993286	Middle 90%
Myocardial infarction	2.60096	5605929	43	68	0.993345	3.43609e-05	0.993412	0.993278	Middle 90%
Myocardial infarction	2.6037	5605818	48	64	0.993337	3.43831e-05	0.993404	0.99327	Middle 90%
Myocardial infarction	2.60643	5605706	42	51	0.993329	3.44026e-05	0.993396	0.993262	Middle 90%
Myocardial infarction	2.60917	5605613	56	57	0.993319	3.44284e-05	0.993386	0.993252	Middle 90%
Myocardial infarction	2.61191	5605500	39	55	0.993312	3.44465e-05	0.99338	0.993245	Middle 90%
Myocardial infarction	2.61465	5605406	36	74	0.993306	3.44631e-05	0.993373	0.993239	Middle 90%
Myocardial infarction	2.61739	5605296	32	61	0.9933	3.44779e-05	0.993368	0.993233	Middle 90%
Myocardial infarction	2.62012	5605203	50	74	0.993292	3.45009e-05	0.993359	0.993224	Middle 90%
Myocardial infarction	2.62286	5605079	49	80	0.993283	3.45235e-05	0.99335	0.993216	Middle 90%
Myocardial infarction	2.6256	5604950	49	76	0.993274	3.45461e-05	0.993341	0.993207	Middle 90%
Myocardial infarction	2.62834	5604825	50	66	0.993265	3.45691e-05	0.993333	0.993198	Middle 90%
Myocardial infarction	2.63107	5604709	39	63	0.993258	3.45871e-05	0.993326	0.993191	Middle 90%
Myocardial infarction	2.63381	5604607	33	65	0.993253	3.46023e-05	0.99332	0.993185	Middle 90%
Myocardial infarction	2.63655	5604509	32	67	0.993247	3.4617e-05	0.993314	0.99318	Middle 90%
Myocardial infarction	2.63929	5604410	60	72	0.993236	3.46446e-05	0.993304	0.993169	Middle 90%
Myocardial infarction	2.64203	5604278	61	63	0.993225	3.46726e-05	0.993293	0.993158	Middle 90%
Myocardial infarction	2.64476	5604154	30	45	0.99322	3.46864e-05	0.993288	0.993153	Middle 90%
Myocardial infarction	2.6475	5604079	28	68	0.993215	3.46992e-05	0.993283	0.993148	Middle 90%
Myocardial infarction	2.65024	5603983	45	67	0.993207	3.47199e-05	0.993275	0.99314	Middle 90%
Myocardial infarction	2.65298	5603871	30	64	0.993202	3.47336e-05	0.993269	0.993134	Middle 90%
Myocardial infarction	2.65572	5603777	30	81	0.993197	3.47474e-05	0.993264	0.993129	Middle 90%
Myocardial infarction	2.65845	5603666	33	67	0.993191	3.47625e-05	0.993258	0.993123	Middle 90%
Myocardial infarction	2.66119	5603566	43	58	0.993183	3.47822e-05	0.993251	0.993115	Middle 90%
Myocardial infarction	2.66393	5603465	64	68	0.993172	3.48115e-05	0.99324	0.993104	Middle 90%
Myocardial infarction	2.66667	5603333	42	60	0.993164	3.48307e-05	0.993232	0.993097	Middle 90%
Myocardial infarction	2.6694	5603231	61	74	0.993153	3.48586e-05	0.993221	0.993086	Middle 90%
Myocardial infarction	2.67214	5603096	25	74	0.993149	3.487e-05	0.993217	0.993081	Middle 90%
Myocardial infarction	2.67488	5602997	33	71	0.993143	3.4885e-05	0.993211	0.993075	Middle 90%
Myocardial infarction	2.67762	5602893	43	70	0.993136	3.49047e-05	0.993204	0.993068	Middle 90%
Myocardial infarction	2.68036	5602780	50	49	0.993127	3.49275e-05	0.993195	0.993059	Middle 90%
Myocardial infarction	2.68309	5602681	40	58	0.99312	3.49457e-05	0.993188	0.993052	Middle 90%
Myocardial infarction	2.68583	5602583	47	59	0.993111	3.49671e-05	0.993179	0.993043	Middle 90%
Myocardial infarction	2.68857	5602477	35	72	0.993105	3.49831e-05	0.993173	0.993037	Middle 90%
Myocardial infarction	2.69131	5602370	31	78	0.9931	3.49972e-05	0.993168	0.993031	Middle 90%
Myocardial infarction	2.69405	5602261	28	61	0.993095	3.50099e-05	0.993163	0.993027	Middle 90%
Myocardial infarction	2.69678	5602172	59	69	0.993084	3.50368e-05	0.993152	0.993016	Middle 90%
Myocardial infarction	2.69952	5602044	46	65	0.993076	3.50577e-05	0.993144	0.993008	Middle 90%
Myocardial infarction	2.70226	5601933	51	60	0.993067	3.50809e-05	0.993135	0.992999	Middle 90%
Myocardial infarction	2.705	5601822	47	74	0.993059	3.51022e-05	0.993127	0.99299	Middle 90%
Myocardial infarction	2.70773	5601701	49	73	0.99305	3.51244e-05	0.993118	0.992982	Middle 90%
Myocardial infarction	2.71047	5601579	35	84	0.993044	3.51403e-05	0.993112	0.992975	Middle 90%
Myocardial infarction	2.71321	5601460	36	59	0.993037	3.51566e-05	0.993106	0.992969	Middle 90%
Myocardial infarction	2.71595	5601365	47	60	0.993029	3.51779e-05	0.993098	0.992961	Middle 90%
Myocardial infarction	2.71869	5601258	47	58	0.993021	3.51992e-05	0.993089	0.992952	Middle 90%
Myocardial infarction	2.72142	5601153	50	80	0.993012	3.52218e-05	0.99308	0.992943	Middle 90%
Myocardial infarction	2.72416	5601023	42	66	0.993004	3.52408e-05	0.993073	0.992936	Middle 90%
Myocardial infarction	2.7269	5600915	40	70	0.992997	3.52589e-05	0.993066	0.992929	Middle 90%
Myocardial infarction	2.72964	5600805	35	59	0.992991	3.52748e-05	0.99306	0.992922	Middle 90%
Myocardial infarction	2.73238	5600711	41	67	0.992984	3.52933e-05	0.993053	0.992915	Middle 90%
Myocardial infarction	2.73511	5600603	57	77	0.992974	3.5319e-05	0.993042	0.992905	Middle 90%
Myocardial infarction	2.73785	5600469	37	76	0.992967	3.53357e-05	0.993036	0.992898	Middle 90%
Myocardial infarction	2.74059	5600356	50	73	0.992958	3.53583e-05	0.993027	0.99289	Middle 90%
Myocardial infarction	2.74333	5600233	55	67	0.992949	3.5383e-05	0.993017	0.99288	Middle 90%
Myocardial infarction	2.74606	5600111	38	65	0.992942	3.54002e-05	0.993011	0.992873	Middle 90%
Myocardial infarction	2.7488	5600008	25	68	0.992937	3.54114e-05	0.993006	0.992868	Middle 90%
Myocardial infarction	2.75154	5599915	60	62	0.992927	3.54384e-05	0.992996	0.992858	Middle 90%
Myocardial infarction	2.75428	5599793	54	72	0.992917	3.54627e-05	0.992986	0.992848	Middle 90%
Myocardial infarction	2.75702	5599667	37	84	0.992911	3.54794e-05	0.99298	0.992842	Middle 90%
Myocardial infarction	2.75975	5599546	49	68	0.992902	3.55014e-05	0.992971	0.992833	Middle 90%
Myocardial infarction	2.76249	5599429	46	74	0.992894	3.5522e-05	0.992963	0.992825	Middle 90%
Myocardial infarction	2.76523	5599309	44	88	0.992886	3.55418e-05	0.992955	0.992817	Middle 90%
Myocardial infarction	2.76797	5599177	29	68	0.992881	3.55548e-05	0.99295	0.992812	Middle 90%
Myocardial infarction	2.7707	5599080	37	62	0.992874	3.55714e-05	0.992943	0.992805	Middle 90%
Myocardial infarction	2.77344	5598981	60	77	0.992864	3.55983e-05	0.992933	0.992794	Middle 90%
Myocardial infarction	2.77618	5598844	43	66	0.992856	3.56175e-05	0.992925	0.992787	Middle 90%
Myocardial infarction	2.77892	5598735	52	65	0.992847	3.56408e-05	0.992916	0.992777	Middle 90%
Myocardial infarction	2.78166	5598618	39	77	0.99284	3.56583e-05	0.992909	0.99277	Middle 90%
Myocardial infarction	2.78439	5598502	53	77	0.99283	3.5682e-05	0.9929	0.992761	Middle 90%
Myocardial infarction	2.78713	5598372	35	73	0.992824	3.56976e-05	0.992894	0.992755	Middle 90%
Myocardial infarction	2.78987	5598264	28	58	0.992819	3.57101e-05	0.992889	0.99275	Middle 90%
Myocardial infarction	2.79261	5598178	53	61	0.99281	3.57338e-05	0.992879	0.99274	Middle 90%
Myocardial infarction	2.79535	5598064	48	65	0.992801	3.57552e-05	0.992871	0.992732	Middle 90%
Myocardial infarction	2.79808	5597951	49	80	0.992793	3.57771e-05	0.992862	0.992723	Middle 90%
Myocardial infarction	2.80082	5597822	44	74	0.992785	3.57967e-05	0.992855	0.992715	Middle 90%
Myocardial infarction	2.80356	5597704	47	69	0.992777	3.58176e-05	0.992846	0.992707	Middle 90%
Myocardial infarction	2.8063	5597588	32	70	0.992771	3.58319e-05	0.992841	0.992701	Middle 90%
Myocardial infarction	2.80903	5597486	38	64	0.992764	3.58488e-05	0.992834	0.992694	Middle 90%
Myocardial infarction	2.81177	5597384	44	76	0.992756	3.58684e-05	0.992826	0.992687	Middle 90%
Myocardial infarction	2.81451	5597264	58	66	0.992746	3.58942e-05	0.992816	0.992676	Middle 90%
Myocardial infarction	2.81725	5597140	46	83	0.992738	3.59146e-05	0.992808	0.992668	Middle 90%
Myocardial infarction	2.81999	5597011	46	68	0.99273	3.59351e-05	0.9928	0.99266	Middle 90%
Myocardial infarction	2.82272	5596897	44	82	0.992722	3.59546e-05	0.992792	0.992652	Middle 90%
Myocardial infarction	2.82546	5596771	31	64	0.992716	3.59684e-05	0.992786	0.992646	Middle 90%
Myocardial infarction	2.8282	5596676	32	74	0.992711	3.59826e-05	0.992781	0.992641	Middle 90%
Myocardial infarction	2.83094	5596570	43	86	0.992703	3.60017e-05	0.992773	0.992633	Middle 90%
Myocardial infarction	2.83368	5596441	53	87	0.992694	3.60251e-05	0.992764	0.992624	Middle 90%
Myocardial infarction	2.83641	5596301	72	81	0.992681	3.6057e-05	0.992751	0.992611	Middle 90%
Myocardial infarction	2.83915	5596148	51	59	0.992672	3.60796e-05	0.992742	0.992602	Middle 90%
Myocardial infarction	2.84189	5596038	52	88	0.992663	3.61026e-05	0.992733	0.992592	Middle 90%
Myocardial infarction	2.84463	5595898	40	66	0.992656	3.61203e-05	0.992726	0.992585	Middle 90%
Myocardial infarction	2.84736	5595792	31	56	0.99265	3.6134e-05	0.99272	0.99258	Middle 90%
Myocardial infarction	2.8501	5595705	48	82	0.992642	3.61552e-05	0.992712	0.992571	Middle 90%
Myocardial infarction	2.85284	5595575	47	58	0.992633	3.6176e-05	0.992704	0.992563	Middle 90%
Myocardial infarction	2.85558	5595470	44	84	0.992625	3.61954e-05	0.992696	0.992555	Middle 90%
Myocardial infarction	2.85832	5595342	41	76	0.992618	3.62135e-05	0.992689	0.992548	Middle 90%
Myocardial infarction	2.86105	5595225	36	77	0.992612	3.62293e-05	0.992682	0.992541	Middle 90%
Myocardial infarction	2.86379	5595112	25	87	0.992607	3.62404e-05	0.992678	0.992537	Middle 90%
Myocardial infarction	2.86653	5595000	22	77	0.992603	3.62501e-05	0.992674	0.992533	Middle 90%
Myocardial infarction	2.86927	5594901	47	78	0.992595	3.62708e-05	0.992666	0.992525	Middle 90%
Myocardial infarction	2.87201	5594776	54	71	0.992586	3.62945e-05	0.992656	0.992515	Middle 90%
Myocardial infarction	2.87474	5594651	35	61	0.992579	3.63099e-05	0.99265	0.992509	Middle 90%
Myocardial infarction	2.87748	5594555	60	83	0.992569	3.63363e-05	0.992639	0.992498	Middle 90%
Myocardial infarction	2.88022	5594412	45	88	0.992561	3.63561e-05	0.992631	0.99249	Middle 90%
Myocardial infarction	2.88296	5594279	39	69	0.992554	3.63732e-05	0.992625	0.992483	Middle 90%
Myocardial infarction	2.88569	5594171	26	77	0.992549	3.63847e-05	0.99262	0.992478	Middle 90%
Myocardial infarction	2.88843	5594068	54	70	0.99254	3.64084e-05	0.99261	0.992469	Middle 90%
Myocardial infarction	2.89117	5593944	49	65	0.992531	3.64299e-05	0.992602	0.99246	Middle 90%
Myocardial infarction	2.89391	5593830	48	79	0.992522	3.64509e-05	0.992593	0.992451	Middle 90%
Myocardial infarction	2.89665	5593703	50	69	0.992513	3.64728e-05	0.992584	0.992443	Middle 90%
Myocardial infarction	2.89938	5593584	50	74	0.992505	3.64947e-05	0.992576	0.992434	Middle 90%
Myocardial infarction	2.90212	5593460	33	82	0.992499	3.65092e-05	0.99257	0.992428	Middle 90%
Myocardial infarction	2.90486	5593345	22	70	0.992495	3.65188e-05	0.992566	0.992424	Middle 90%
Myocardial infarction	2.9076	5593253	45	74	0.992487	3.65385e-05	0.992558	0.992416	Middle 90%
Myocardial infarction	2.91034	5593134	40	64	0.99248	3.6556e-05	0.992551	0.992409	Middle 90%
Myocardial infarction	2.91307	5593030	47	80	0.992471	3.65765e-05	0.992543	0.9924	Middle 90%
Myocardial infarction	2.91581	5592903	49	76	0.992463	3.65979e-05	0.992534	0.992392	Middle 90%
Myocardial infarction	2.91855	5592778	67	72	0.992451	3.66272e-05	0.992522	0.99238	Middle 90%
Myocardial infarction	2.92129	5592639	22	84	0.992447	3.66368e-05	0.992518	0.992376	Middle 90%
Myocardial infarction	2.92402	5592533	29	82	0.992442	3.66494e-05	0.992513	0.99237	Middle 90%
Myocardial infarction	2.92676	5592422	52	66	0.992433	3.66721e-05	0.992504	0.992361	Middle 90%
Myocardial infarction	2.9295	5592304	43	69	0.992425	3.66909e-05	0.992496	0.992354	Middle 90%
Myocardial infarction	2.93224	5592192	61	71	0.992414	3.67174e-05	0.992486	0.992343	Middle 90%
Myocardial infarction	2.93498	5592060	48	78	0.992406	3.67383e-05	0.992477	0.992334	Middle 90%
Myocardial infarction	2.93771	5591934	45	72	0.992398	3.67579e-05	0.992469	0.992326	Middle 90%
Myocardial infarction	2.94045	5591817	38	74	0.992391	3.67744e-05	0.992462	0.992319	Middle 90%
Myocardial infarction	2.94319	5591705	36	79	0.992384	3.67901e-05	0.992456	0.992313	Middle 90%
Myocardial infarction	2.94593	5591590	61	98	0.992374	3.68166e-05	0.992445	0.992302	Middle 90%
Myocardial infarction	2.94867	5591431	46	79	0.992365	3.68366e-05	0.992437	0.992294	Middle 90%
Myocardial infarction	2.9514	5591306	49	78	0.992357	3.68578e-05	0.992428	0.992285	Middle 90%
Myocardial infarction	2.95414	5591179	52	74	0.992348	3.68804e-05	0.992419	0.992276	Middle 90%
Myocardial infarction	2.95688	5591053	60	84	0.992337	3.69064e-05	0.992409	0.992265	Middle 90%
Myocardial infarction	2.95962	5590909	40	81	0.99233	3.69237e-05	0.992402	0.992258	Middle 90%
Myocardial infarction	2.96235	5590788	24	65	0.992326	3.69341e-05	0.992397	0.992254	Middle 90%
Myocardial infarction	2.96509	5590699	47	90	0.992317	3.69545e-05	0.992389	0.992245	Middle 90%
Myocardial infarction	2.96783	5590562	51	63	0.992308	3.69766e-05	0.99238	0.992236	Middle 90%
Myocardial infarction	2.97057	5590448	47	95	0.9923	3.69969e-05	0.992372	0.992228	Middle 90%
Myocardial infarction	2.97331	5590306	37	87	0.992293	3.70129e-05	0.992365	0.992221	Middle 90%
Myocardial infarction	2.97604	5590182	29	90	0.992288	3.70254e-05	0.99236	0.992216	Middle 90%
Myocardial infarction	2.97878	5590063	42	96	0.992281	3.70436e-05	0.992353	0.992209	Middle 90%
Myocardial infarction	2.98152	5589925	31	93	0.992275	3.7057e-05	0.992347	0.992203	Middle 90%
Myocardial infarction	2.98426	5589801	31	90	0.99227	3.70703e-05	0.992342	0.992198	Middle 90%
Myocardial infarction	2.987	5589680	31	83	0.992264	3.70837e-05	0.992336	0.992192	Middle 90%
Myocardial infarction	2.98973	5589566	50	103	0.992255	3.71053e-05	0.992327	0.992183	Middle 90%
Myocardial infarction	2.99247	5589413	46	82	0.992247	3.71251e-05	0.992319	0.992175	Middle 90%
Myocardial infarction	2.99521	5589285	39	102	0.99224	3.71419e-05	0.992312	0.992168	Middle 90%
Myocardial infarction	2.99795	5589144	30	102	0.992235	3.71549e-05	0.992307	0.992163	Middle 90%
Myocardial infarction	3.00068	5589012	36	90	0.992228	3.71704e-05	0.992301	0.992156	Middle 90%
Myocardial infarction	3.00342	5588886	149	92	0.992202	3.72345e-05	0.992274	0.99213	Middle 90%
Myocardial infarction	3.00616	5588645	44	72	0.992194	3.72534e-05	0.992267	0.992122	Middle 90%
Myocardial infarction	3.0089	5588529	49	92	0.992185	3.72745e-05	0.992258	0.992113	Middle 90%
Myocardial infarction	3.01164	5588388	60	117	0.992175	3.73002e-05	0.992247	0.992102	Middle 90%
Myocardial infarction	3.01437	5588211	48	91	0.992166	3.73208e-05	0.992239	0.992094	Middle 90%
Myocardial infarction	3.01711	5588072	48	89	0.992158	3.73414e-05	0.99223	0.992085	Middle 90%
Myocardial infarction	3.01985	5587935	33	79	0.992152	3.73556e-05	0.992225	0.992079	Middle 90%
Myocardial infarction	3.02259	5587823	54	96	0.992142	3.73787e-05	0.992215	0.99207	Middle 90%
Myocardial infarction	3.02533	5587673	47	85	0.992134	3.73988e-05	0.992207	0.992061	Middle 90%
Myocardial infarction	3.02806	5587541	57	76	0.992124	3.74232e-05	0.992197	0.992051	Middle 90%
Myocardial infarction	3.0308	5587408	40	87	0.992117	3.74403e-05	0.99219	0.992044	Middle 90%
Myocardial infarction	3.03354	5587281	49	99	0.992108	3.74613e-05	0.992181	0.992035	Middle 90%
Myocardial infarction	3.03628	5587133	34	91	0.992102	3.74758e-05	0.992175	0.992029	Middle 90%
Myocardial infarction	3.03901	5587008	37	63	0.992095	3.74916e-05	0.992168	0.992023	Middle 90%
Myocardial infarction	3.04175	5586908	41	107	0.992088	3.75092e-05	0.992161	0.992015	Middle 90%
Myocardial infarction	3.04449	5586760	57	80	0.992078	3.75335e-05	0.992151	0.992005	Middle 90%
Myocardial infarction	3.04723	5586623	52	69	0.992069	3.75557e-05	0.992142	0.991996	Middle 90%
Myocardial infarction	3.04997	5586502	43	100	0.992061	3.7574e-05	0.992134	0.991988	Middle 90%
Myocardial infarction	3.0527	5586359	52	77	0.992052	3.75962e-05	0.992125	0.991979	Middle 90%
Myocardial infarction	3.05544	5586230	38	104	0.992045	3.76124e-05	0.992118	0.991972	Middle 90%
Myocardial infarction	3.05818	5586088	36	82	0.992039	3.76277e-05	0.992112	0.991966	Middle 90%
Myocardial infarction	3.06092	5585970	63	114	0.992028	3.76545e-05	0.992101	0.991954	Middle 90%
Myocardial infarction	3.06366	5585793	48	90	0.992019	3.7675e-05	0.992092	0.991946	Middle 90%
Myocardial infarction	3.06639	5585655	45	81	0.992011	3.76941e-05	0.992084	0.991938	Middle 90%
Myocardial infarction	3.06913	5585529	49	84	0.992002	3.77149e-05	0.992076	0.991929	Middle 90%
Myocardial infarction	3.07187	5585396	46	84	0.991994	3.77345e-05	0.992068	0.991921	Middle 90%
Myocardial infarction	3.07461	5585266	35	75	0.991988	3.77493e-05	0.992061	0.991915	Middle 90%
Myocardial infarction	3.07734	5585156	19	87	0.991985	3.77574e-05	0.992058	0.991911	Middle 90%
Myocardial infarction	3.08008	5585050	43	74	0.991977	3.77756e-05	0.99205	0.991904	Middle 90%
Myocardial infarction	3.08282	5584933	54	64	0.991967	3.77986e-05	0.992041	0.991894	Middle 90%
Myocardial infarction	3.08556	5584815	44	104	0.99196	3.78172e-05	0.992033	0.991886	Middle 90%
Myocardial infarction	3.0883	5584667	74	80	0.991946	3.78486e-05	0.99202	0.991873	Middle 90%
Myocardial infarction	3.09103	5584513	49	82	0.991938	3.78693e-05	0.992011	0.991864	Middle 90%
Myocardial infarction	3.09377	5584382	31	74	0.991932	3.78824e-05	0.992006	0.991859	Middle 90%
Myocardial infarction	3.09651	5584277	34	61	0.991926	3.78968e-05	0.992	0.991853	Middle 90%
Myocardial infarction	3.09925	5584182	49	75	0.991917	3.79176e-05	0.991991	0.991844	Middle 90%
Myocardial infarction	3.10198	5584058	49	81	0.991909	3.79383e-05	0.991983	0.991835	Middle 90%
Myocardial infarction	3.10472	5583928	55	86	0.991899	3.79615e-05	0.991973	0.991825	Middle 90%
Myocardial infarction	3.10746	5583787	33	84	0.991893	3.79754e-05	0.991967	0.991819	Middle 90%
Myocardial infarction	3.1102	5583670	37	84	0.991887	3.79911e-05	0.99196	0.991813	Middle 90%
Myocardial infarction	3.11294	5583549	33	83	0.991881	3.8005e-05	0.991955	0.991807	Middle 90%
Myocardial infarction	3.11567	5583433	33	94	0.991875	3.80189e-05	0.991949	0.991801	Middle 90%
Myocardial infarction	3.11841	5583306	55	86	0.991865	3.80421e-05	0.991939	0.991791	Middle 90%
Myocardial infarction	3.12115	5583165	42	82	0.991858	3.80598e-05	0.991932	0.991784	Middle 90%
Myocardial infarction	3.12389	5583041	44	96	0.99185	3.80784e-05	0.991924	0.991776	Middle 90%
Myocardial infarction	3.12663	5582901	51	87	0.991841	3.80998e-05	0.991915	0.991767	Middle 90%
Myocardial infarction	3.12936	5582763	43	100	0.991833	3.81179e-05	0.991907	0.991759	Middle 90%
Myocardial infarction	3.1321	5582620	36	87	0.991827	3.81331e-05	0.991901	0.991753	Middle 90%
Myocardial infarction	3.13484	5582497	32	80	0.991821	3.81466e-05	0.991895	0.991747	Middle 90%
Myocardial infarction	3.13758	5582385	40	77	0.991814	3.81634e-05	0.991888	0.99174	Middle 90%
Myocardial infarction	3.14031	5582268	46	87	0.991806	3.81827e-05	0.99188	0.991732	Middle 90%
Myocardial infarction	3.14305	5582135	51	82	0.991797	3.82041e-05	0.991871	0.991722	Middle 90%
Myocardial infarction	3.14579	5582002	42	94	0.991789	3.82218e-05	0.991864	0.991715	Middle 90%
Myocardial infarction	3.14853	5581866	56	77	0.991779	3.82453e-05	0.991854	0.991705	Middle 90%
Myocardial infarction	3.15127	5581733	33	91	0.991773	3.82591e-05	0.991848	0.991699	Middle 90%
Myocardial infarction	3.154	5581609	33	77	0.991768	3.8273e-05	0.991842	0.991693	Middle 90%
Myocardial infarction	3.15674	5581499	52	77	0.991758	3.82948e-05	0.991833	0.991684	Middle 90%
Myocardial infarction	3.15948	5581370	42	94	0.991751	3.83124e-05	0.991825	0.991676	Middle 90%
Myocardial infarction	3.16222	5581234	38	88	0.991744	3.83283e-05	0.991819	0.99167	Middle 90%
Myocardial infarction	3.16496	5581108	62	71	0.991733	3.83542e-05	0.991808	0.991659	Middle 90%
Myocardial infarction	3.16769	5580975	43	80	0.991725	3.83722e-05	0.9918	0.991651	Middle 90%
Myocardial infarction	3.17043	5580852	38	77	0.991719	3.83881e-05	0.991793	0.991644	Middle 90%
Myocardial infarction	3.17317	5580737	31	70	0.991713	3.84011e-05	0.991788	0.991639	Middle 90%
Myocardial infarction	3.17591	5580636	50	94	0.991704	3.8422e-05	0.991779	0.99163	Middle 90%
Myocardial infarction	3.17864	5580492	57	82	0.991694	3.84458e-05	0.991769	0.991619	Middle 90%
Myocardial infarction	3.18138	5580353	58	76	0.991684	3.847e-05	0.991759	0.991609	Middle 90%
Myocardial infarction	3.18412	5580219	37	62	0.991677	3.84855e-05	0.991752	0.991602	Middle 90%
Myocardial infarction	3.18686	5580120	52	68	0.991668	3.85071e-05	0.991743	0.991593	Middle 90%
Myocardial infarction	3.1896	5580000	37	76	0.991661	3.85226e-05	0.991736	0.991587	Middle 90%
Myocardial infarction	3.19233	5579887	37	80	0.991655	3.8538e-05	0.99173	0.99158	Middle 90%
Myocardial infarction	3.19507	5579770	60	72	0.991644	3.8563e-05	0.991719	0.991569	Middle 90%
Myocardial infarction	3.19781	5579638	49	92	0.991636	3.85834e-05	0.99171	0.991561	Middle 90%
Myocardial infarction	3.20055	5579497	55	95	0.991626	3.86063e-05	0.991701	0.991551	Middle 90%
Myocardial infarction	3.20329	5579347	51	60	0.991617	3.86275e-05	0.991692	0.991542	Middle 90%
Myocardial infarction	3.20602	5579236	39	86	0.99161	3.86437e-05	0.991685	0.991535	Middle 90%
Myocardial infarction	3.20876	5579111	34	78	0.991604	3.86578e-05	0.991679	0.991529	Middle 90%
Myocardial infarction	3.2115	5578999	24	60	0.991599	3.86678e-05	0.991675	0.991524	Middle 90%
Myocardial infarction	3.21424	5578915	72	73	0.991587	3.86977e-05	0.991662	0.991511	Middle 90%
Myocardial infarction	3.21697	5578770	38	89	0.99158	3.87135e-05	0.991655	0.991505	Middle 90%
Myocardial infarction	3.21971	5578643	55	75	0.99157	3.87363e-05	0.991645	0.991495	Middle 90%
Myocardial infarction	3.22245	5578513	59	86	0.99156	3.87608e-05	0.991635	0.991484	Middle 90%
Myocardial infarction	3.22519	5578368	43	86	0.991552	3.87786e-05	0.991627	0.991477	Middle 90%
Myocardial infarction	3.22793	5578239	40	78	0.991545	3.87952e-05	0.99162	0.991469	Middle 90%
Myocardial infarction	3.23066	5578121	29	70	0.99154	3.88072e-05	0.991615	0.991464	Middle 90%
Myocardial infarction	3.2334	5578022	54	80	0.99153	3.88295e-05	0.991606	0.991455	Middle 90%
Myocardial infarction	3.23614	5577888	45	69	0.991522	3.88481e-05	0.991598	0.991447	Middle 90%
Myocardial infarction	3.23888	5577774	59	87	0.991512	3.88725e-05	0.991587	0.991436	Middle 90%
Myocardial infarction	3.24162	5577628	49	70	0.991503	3.88928e-05	0.991578	0.991427	Middle 90%
Myocardial infarction	3.24435	5577509	37	78	0.991496	3.89081e-05	0.991572	0.991421	Middle 90%
Myocardial infarction	3.24709	5577394	46	76	0.991488	3.89271e-05	0.991564	0.991413	Middle 90%
Myocardial infarction	3.24983	5577272	60	95	0.991477	3.89519e-05	0.991553	0.991402	Middle 90%
Myocardial infarction	3.25257	5577117	33	68	0.991472	3.89655e-05	0.991547	0.991396	Middle 90%
Myocardial infarction	3.2553	5577016	50	87	0.991463	3.89861e-05	0.991538	0.991387	Middle 90%
Myocardial infarction	3.25804	5576879	52	84	0.991453	3.90075e-05	0.991529	0.991378	Middle 90%
Myocardial infarction	3.26078	5576743	54	71	0.991444	3.90298e-05	0.99152	0.991368	Middle 90%
Myocardial infarction	3.26352	5576618	65	70	0.991432	3.90565e-05	0.991508	0.991356	Middle 90%
Myocardial infarction	3.26626	5576483	39	79	0.991425	3.90726e-05	0.991501	0.991349	Middle 90%
Myocardial infarction	3.26899	5576365	35	82	0.991419	3.9087e-05	0.991495	0.991343	Middle 90%
Myocardial infarction	3.27173	5576248	63	99	0.991408	3.91129e-05	0.991484	0.991332	Middle 90%
Myocardial infarction	3.27447	5576086	58	78	0.991398	3.91368e-05	0.991474	0.991322	Middle 90%
Myocardial infarction	3.27721	5575950	50	85	0.991389	3.91573e-05	0.991465	0.991313	Middle 90%
Myocardial infarction	3.27995	5575815	46	86	0.991381	3.91762e-05	0.991457	0.991304	Middle 90%
Myocardial infarction	3.28268	5575683	50	72	0.991372	3.91967e-05	0.991448	0.991296	Middle 90%
Myocardial infarction	3.28542	5575561	30	67	0.991366	3.9209e-05	0.991443	0.99129	Middle 90%
Myocardial infarction	3.28816	5575464	31	76	0.991361	3.92217e-05	0.991437	0.991285	Middle 90%
Myocardial infarction	3.2909	5575357	59	65	0.99135	3.92459e-05	0.991427	0.991274	Middle 90%
Myocardial infarction	3.29363	5575233	60	67	0.99134	3.92705e-05	0.991416	0.991263	Middle 90%
Myocardial infarction	3.29637	5575106	37	79	0.991333	3.92857e-05	0.991409	0.991257	Middle 90%
Myocardial infarction	3.29911	5574990	53	87	0.991324	3.93073e-05	0.9914	0.991247	Middle 90%
Myocardial infarction	3.30185	5574850	53	89	0.991314	3.9329e-05	0.991391	0.991238	Middle 90%
Myocardial infarction	3.30459	5574708	34	66	0.991308	3.93429e-05	0.991385	0.991232	Middle 90%
Myocardial infarction	3.30732	5574608	25	70	0.991304	3.93532e-05	0.99138	0.991227	Middle 90%
Myocardial infarction	3.31006	5574513	58	77	0.991293	3.93769e-05	0.99137	0.991217	Middle 90%
Myocardial infarction	3.3128	5574378	57	80	0.991283	3.94002e-05	0.99136	0.991207	Middle 90%
Myocardial infarction	3.31554	5574241	46	75	0.991275	3.94189e-05	0.991352	0.991199	Middle 90%
Myocardial infarction	3.31828	5574120	47	80	0.991267	3.94381e-05	0.991343	0.99119	Middle 90%
Myocardial infarction	3.32101	5573993	36	73	0.99126	3.94528e-05	0.991337	0.991184	Middle 90%
Myocardial infarction	3.32375	5573884	20	69	0.991257	3.9461e-05	0.991333	0.99118	Middle 90%
Myocardial infarction	3.32649	5573795	45	81	0.991249	3.94793e-05	0.991326	0.991172	Middle 90%
Myocardial infarction	3.32923	5573669	61	81	0.991238	3.95042e-05	0.991315	0.991161	Middle 90%
Myocardial infarction	3.33196	5573527	71	73	0.991225	3.95331e-05	0.991302	0.991149	Middle 90%
Myocardial infarction	3.3347	5573383	45	78	0.991217	3.95514e-05	0.991294	0.991141	Middle 90%
Myocardial infarction	3.33744	5573260	53	58	0.991208	3.9573e-05	0.991285	0.991131	Middle 90%
Myocardial infarction	3.34018	5573149	46	71	0.9912	3.95917e-05	0.991277	0.991123	Middle 90%
Myocardial infarction	3.34292	5573032	34	78	0.991194	3.96055e-05	0.991271	0.991117	Middle 90%
Myocardial infarction	3.34565	5572920	31	75	0.991188	3.96181e-05	0.991265	0.991111	Middle 90%
Myocardial infarction	3.34839	5572814	37	64	0.991182	3.96331e-05	0.991259	0.991105	Middle 90%
Myocardial infarction	3.35113	5572713	53	86	0.991172	3.96547e-05	0.991249	0.991095	Middle 90%
Myocardial infarction	3.35387	5572574	49	68	0.991163	3.96746e-05	0.991241	0.991086	Middle 90%
Myocardial infarction	3.35661	5572457	49	67	0.991155	3.96944e-05	0.991232	0.991078	Middle 90%
Myocardial infarction	3.35934	5572341	51	65	0.991146	3.97151e-05	0.991223	0.991069	Middle 90%
Myocardial infarction	3.36208	5572225	31	58	0.99114	3.97277e-05	0.991217	0.991063	Middle 90%
Myocardial infarction	3.36482	5572136	50	59	0.991131	3.9748e-05	0.991208	0.991054	Middle 90%
Myocardial infarction	3.36756	5572027	48	71	0.991123	3.97674e-05	0.9912	0.991045	Middle 90%
Myocardial infarction	3.37029	5571908	60	77	0.991112	3.97917e-05	0.991189	0.991035	Middle 90%
Myocardial infarction	3.37303	5571771	50	60	0.991103	3.98119e-05	0.99118	0.991026	Middle 90%
Myocardial infarction	3.37577	5571661	47	83	0.991095	3.98309e-05	0.991172	0.991017	Middle 90%
Myocardial infarction	3.37851	5571531	45	90	0.991087	3.98491e-05	0.991164	0.991009	Middle 90%
Myocardial infarction	3.38125	5571396	27	71	0.991082	3.986e-05	0.991159	0.991005	Middle 90%
Myocardial infarction	3.38398	5571298	38	96	0.991075	3.98754e-05	0.991153	0.990998	Middle 90%
Myocardial infarction	3.38672	5571164	51	88	0.991066	3.9896e-05	0.991144	0.990989	Middle 90%
Myocardial infarction	3.38946	5571025	44	71	0.991058	3.99138e-05	0.991136	0.990981	Middle 90%
Myocardial infarction	3.3922	5570910	45	70	0.99105	3.99319e-05	0.991128	0.990973	Middle 90%
Myocardial infarction	3.39493	5570795	47	56	0.991042	3.99509e-05	0.99112	0.990964	Middle 90%
Myocardial infarction	3.39767	5570692	49	66	0.991033	3.99706e-05	0.991111	0.990956	Middle 90%
Myocardial infarction	3.40041	5570577	30	67	0.991028	3.99827e-05	0.991106	0.99095	Middle 90%
Myocardial infarction	3.40315	5570480	40	61	0.991021	3.99988e-05	0.991098	0.990943	Middle 90%
Myocardial infarction	3.40589	5570379	31	64	0.991015	4.00113e-05	0.991093	0.990938	Middle 90%
Myocardial infarction	3.40862	5570284	51	66	0.991006	4.00319e-05	0.991084	0.990928	Middle 90%
Myocardial infarction	3.41136	5570167	50	79	0.990997	4.0052e-05	0.991075	0.99092	Middle 90%
Myocardial infarction	3.4141	5570038	51	82	0.990988	4.00725e-05	0.991066	0.99091	Middle 90%
Myocardial infarction	3.41684	5569905	62	61	0.990977	4.00974e-05	0.991055	0.990899	Middle 90%
Myocardial infarction	3.41958	5569782	37	71	0.990971	4.01123e-05	0.991049	0.990893	Middle 90%
Myocardial infarction	3.42231	5569674	29	67	0.990965	4.01239e-05	0.991043	0.990888	Middle 90%
Myocardial infarction	3.42505	5569578	49	57	0.990957	4.01436e-05	0.991035	0.990879	Middle 90%
Myocardial infarction	3.42779	5569472	51	67	0.990948	4.01641e-05	0.991026	0.99087	Middle 90%
Myocardial infarction	3.43053	5569354	51	70	0.990939	4.01846e-05	0.991017	0.990861	Middle 90%
Myocardial infarction	3.43326	5569233	43	71	0.990931	4.02018e-05	0.991009	0.990853	Middle 90%
Myocardial infarction	3.436	5569119	45	64	0.990923	4.02199e-05	0.991001	0.990845	Middle 90%
Myocardial infarction	3.43874	5569010	38	71	0.990916	4.02351e-05	0.990994	0.990838	Middle 90%
Myocardial infarction	3.44148	5568901	46	70	0.990908	4.02535e-05	0.990986	0.99083	Middle 90%
Myocardial infarction	3.44422	5568785	53	77	0.990899	4.02747e-05	0.990977	0.99082	Middle 90%
Myocardial infarction	3.44695	5568655	53	80	0.990889	4.02959e-05	0.990967	0.990811	Middle 90%
Myocardial infarction	3.44969	5568522	50	79	0.99088	4.03159e-05	0.990959	0.990802	Middle 90%
Myocardial infarction	3.45243	5568393	43	69	0.990873	4.03331e-05	0.990951	0.990794	Middle 90%
Myocardial infarction	3.45517	5568281	46	82	0.990864	4.03515e-05	0.990943	0.990786	Middle 90%
Myocardial infarction	3.45791	5568153	28	73	0.990859	4.03627e-05	0.990938	0.990781	Middle 90%
Myocardial infarction	3.46064	5568052	32	61	0.990854	4.03755e-05	0.990932	0.990775	Middle 90%
Myocardial infarction	3.46338	5567959	57	68	0.990844	4.03983e-05	0.990922	0.990765	Middle 90%
Myocardial infarction	3.46612	5567834	59	65	0.990833	4.04218e-05	0.990912	0.990755	Middle 90%
Myocardial infarction	3.46886	5567710	50	68	0.990824	4.04418e-05	0.990903	0.990746	Middle 90%
Myocardial infarction	3.47159	5567592	34	75	0.990818	4.04553e-05	0.990897	0.99074	Middle 90%
Myocardial infarction	3.47433	5567483	48	67	0.99081	4.04745e-05	0.990888	0.990731	Middle 90%
Myocardial infarction	3.47707	5567368	31	79	0.990804	4.04868e-05	0.990883	0.990725	Middle 90%
Myocardial infarction	3.47981	5567258	29	70	0.990799	4.04984e-05	0.990878	0.99072	Middle 90%
Myocardial infarction	3.48255	5567159	46	81	0.990791	4.05167e-05	0.990869	0.990712	Middle 90%
Myocardial infarction	3.48528	5567032	54	71	0.990781	4.05382e-05	0.99086	0.990702	Middle 90%
Myocardial infarction	3.48802	5566907	39	73	0.990774	4.05537e-05	0.990853	0.990695	Middle 90%
Myocardial infarction	3.49076	5566795	50	79	0.990765	4.05736e-05	0.990844	0.990686	Middle 90%
Myocardial infarction	3.4935	5566666	56	81	0.990755	4.05959e-05	0.990834	0.990676	Middle 90%
Myocardial infarction	3.49624	5566529	33	65	0.990749	4.0609e-05	0.990828	0.990671	Middle 90%
Myocardial infarction	3.49897	5566431	42	61	0.990742	4.06257e-05	0.990821	0.990663	Middle 90%
Myocardial infarction	3.50171	5566328	61	66	0.990731	4.06499e-05	0.99081	0.990652	Middle 90%
Myocardial infarction	3.50445	5566201	38	53	0.990724	4.0665e-05	0.990803	0.990645	Middle 90%
Myocardial infarction	3.50719	5566110	42	75	0.990717	4.06816e-05	0.990796	0.990638	Middle 90%
Myocardial infarction	3.50992	5565993	43	77	0.990709	4.06987e-05	0.990788	0.99063	Middle 90%
Myocardial infarction	3.51266	5565873	42	82	0.990702	4.07153e-05	0.990781	0.990623	Middle 90%
Myocardial infarction	3.5154	5565749	24	75	0.990697	4.07248e-05	0.990777	0.990618	Middle 90%
Myocardial infarction	3.51814	5565650	27	73	0.990693	4.07355e-05	0.990772	0.990614	Middle 90%
Myocardial infarction	3.52088	5565550	53	80	0.990683	4.07565e-05	0.990762	0.990604	Middle 90%
Myocardial infarction	3.52361	5565417	58	74	0.990673	4.07795e-05	0.990752	0.990594	Middle 90%
Myocardial infarction	3.52635	5565285	51	81	0.990664	4.07997e-05	0.990743	0.990585	Middle 90%
Myocardial infarction	3.52909	5565153	50	71	0.990655	4.08195e-05	0.990734	0.990576	Middle 90%
Myocardial infarction	3.53183	5565032	42	65	0.990647	4.08361e-05	0.990727	0.990568	Middle 90%
Myocardial infarction	3.53457	5564925	36	77	0.990641	4.08503e-05	0.99072	0.990562	Middle 90%
Myocardial infarction	3.5373	5564812	33	69	0.990635	4.08634e-05	0.990714	0.990556	Middle 90%
Myocardial infarction	3.54004	5564710	41	69	0.990628	4.08796e-05	0.990707	0.990548	Middle 90%
Myocardial infarction	3.54278	5564600	48	67	0.990619	4.08985e-05	0.990699	0.99054	Middle 90%
Myocardial infarction	3.54552	5564485	35	63	0.990613	4.09123e-05	0.990693	0.990534	Middle 90%
Myocardial infarction	3.54825	5564387	45	68	0.990605	4.09301e-05	0.990685	0.990526	Middle 90%
Myocardial infarction	3.55099	5564274	40	75	0.990598	4.09459e-05	0.990677	0.990518	Middle 90%
Myocardial infarction	3.55373	5564159	25	59	0.990593	4.09557e-05	0.990673	0.990514	Middle 90%
Myocardial infarction	3.55647	5564075	27	60	0.990589	4.09664e-05	0.990668	0.990509	Middle 90%
Myocardial infarction	3.55921	5563988	52	66	0.990579	4.09869e-05	0.990659	0.9905	Middle 90%
Myocardial infarction	3.56194	5563870	40	72	0.990572	4.10026e-05	0.990652	0.990493	Middle 90%
Myocardial infarction	3.56468	5563758	40	65	0.990565	4.10184e-05	0.990645	0.990486	Middle 90%
Myocardial infarction	3.56742	5563653	42	78	0.990558	4.10349e-05	0.990637	0.990478	Middle 90%
Myocardial infarction	3.57016	5563533	52	91	0.990548	4.10554e-05	0.990628	0.990469	Middle 90%
Myocardial infarction	3.5729	5563390	32	54	0.990543	4.1068e-05	0.990622	0.990463	Middle 90%
Myocardial infarction	3.57563	5563304	25	61	0.990538	4.10778e-05	0.990618	0.990459	Middle 90%
Myocardial infarction	3.57837	5563218	48	57	0.99053	4.10967e-05	0.99061	0.99045	Middle 90%
Myocardial infarction	3.58111	5563113	48	74	0.990521	4.11155e-05	0.990601	0.990441	Middle 90%
Myocardial infarction	3.58385	5562991	64	69	0.99051	4.11407e-05	0.99059	0.99043	Middle 90%
Myocardial infarction	3.58658	5562858	40	70	0.990503	4.11564e-05	0.990583	0.990423	Middle 90%
Myocardial infarction	3.58932	5562748	41	90	0.990495	4.11725e-05	0.990575	0.990415	Middle 90%
Myocardial infarction	3.59206	5562617	33	69	0.99049	4.11854e-05	0.990569	0.99041	Middle 90%
Myocardial infarction	3.5948	5562515	28	98	0.990485	4.11964e-05	0.990564	0.990405	Middle 90%
Myocardial infarction	3.59754	5562389	39	73	0.990478	4.12117e-05	0.990558	0.990398	Middle 90%
Myocardial infarction	3.60027	5562277	38	67	0.990471	4.12266e-05	0.990551	0.990391	Middle 90%
Myocardial infarction	3.60301	5562172	51	61	0.990462	4.12466e-05	0.990542	0.990382	Middle 90%
Myocardial infarction	3.60575	5562060	39	70	0.990455	4.12619e-05	0.990535	0.990375	Middle 90%
Myocardial infarction	3.60849	5561951	48	69	0.990446	4.12807e-05	0.990526	0.990366	Middle 90%
Myocardial infarction	3.61123	5561834	29	68	0.990441	4.1292e-05	0.990521	0.990361	Middle 90%
Myocardial infarction	3.61396	5561737	34	66	0.990435	4.13053e-05	0.990515	0.990355	Middle 90%
Myocardial infarction	3.6167	5561637	58	73	0.990425	4.1328e-05	0.990505	0.990344	Middle 90%
Myocardial infarction	3.61944	5561506	58	67	0.990414	4.13507e-05	0.990495	0.990334	Middle 90%
Myocardial infarction	3.62218	5561381	48	69	0.990406	4.13695e-05	0.990486	0.990326	Middle 90%
Myocardial infarction	3.62491	5561264	43	56	0.990398	4.13863e-05	0.990478	0.990318	Middle 90%
Myocardial infarction	3.62765	5561165	35	62	0.990392	4.13999e-05	0.990472	0.990312	Middle 90%
Myocardial infarction	3.63039	5561068	52	70	0.990383	4.14202e-05	0.990463	0.990302	Middle 90%
Myocardial infarction	3.63313	5560946	31	69	0.990377	4.14323e-05	0.990458	0.990297	Middle 90%
Myocardial infarction	3.63587	5560846	45	72	0.990369	4.14499e-05	0.99045	0.990289	Middle 90%
Myocardial infarction	3.6386	5560729	42	73	0.990362	4.14663e-05	0.990442	0.990281	Middle 90%
Myocardial infarction	3.64134	5560614	41	68	0.990354	4.14823e-05	0.990435	0.990274	Middle 90%
Myocardial infarction	3.64408	5560505	43	65	0.990347	4.1499e-05	0.990427	0.990266	Middle 90%
Myocardial infarction	3.64682	5560397	42	79	0.990339	4.15154e-05	0.99042	0.990259	Middle 90%
Myocardial infarction	3.64956	5560276	22	67	0.990335	4.1524e-05	0.990416	0.990255	Middle 90%
Myocardial infarction	3.65229	5560187	35	84	0.990329	4.15376e-05	0.99041	0.990248	Middle 90%
Myocardial infarction	3.65503	5560068	32	70	0.990323	4.15501e-05	0.990404	0.990243	Middle 90%
Myocardial infarction	3.65777	5559966	54	77	0.990314	4.15711e-05	0.990394	0.990233	Middle 90%
Myocardial infarction	3.66051	5559835	50	67	0.990305	4.15905e-05	0.990386	0.990224	Middle 90%
Myocardial infarction	3.66324	5559718	47	79	0.990296	4.16088e-05	0.990377	0.990216	Middle 90%
Myocardial infarction	3.66598	5559592	39	62	0.99029	4.1624e-05	0.99037	0.990209	Middle 90%
Myocardial infarction	3.66872	5559491	44	63	0.990282	4.16411e-05	0.990362	0.990201	Middle 90%
Myocardial infarction	3.67146	5559384	39	70	0.990275	4.16562e-05	0.990356	0.990194	Middle 90%
Myocardial infarction	3.6742	5559275	51	71	0.990266	4.1676e-05	0.990347	0.990185	Middle 90%
Myocardial infarction	3.67693	5559153	54	70	0.990256	4.1697e-05	0.990337	0.990175	Middle 90%
Myocardial infarction	3.67967	5559029	55	69	0.990246	4.17183e-05	0.990327	0.990165	Middle 90%
Myocardial infarction	3.68241	5558905	50	79	0.990237	4.17377e-05	0.990318	0.990156	Middle 90%
Myocardial infarction	3.68515	5558776	46	67	0.990229	4.17555e-05	0.99031	0.990148	Middle 90%
Myocardial infarction	3.68789	5558663	39	61	0.990222	4.17706e-05	0.990303	0.990141	Middle 90%
Myocardial infarction	3.69062	5558563	35	63	0.990216	4.17842e-05	0.990297	0.990135	Middle 90%
Myocardial infarction	3.69336	5558465	64	76	0.990205	4.1809e-05	0.990286	0.990123	Middle 90%
Myocardial infarction	3.6961	5558325	49	75	0.990196	4.18279e-05	0.990277	0.990115	Middle 90%
Myocardial infarction	3.69884	5558201	46	73	0.990188	4.18457e-05	0.990269	0.990106	Middle 90%
Myocardial infarction	3.70157	5558082	63	68	0.990176	4.18701e-05	0.990258	0.990095	Middle 90%
Myocardial infarction	3.70431	5557951	51	70	0.990167	4.18898e-05	0.990249	0.990086	Middle 90%
Myocardial infarction	3.70705	5557830	24	64	0.990163	4.18991e-05	0.990244	0.990082	Middle 90%
Myocardial infarction	3.70979	5557742	34	72	0.990157	4.19122e-05	0.990238	0.990076	Middle 90%
Myocardial infarction	3.71253	5557636	54	85	0.990147	4.19331e-05	0.990229	0.990066	Middle 90%
Myocardial infarction	3.71526	5557497	67	89	0.990135	4.19589e-05	0.990217	0.990054	Middle 90%
Myocardial infarction	3.718	5557341	54	74	0.990126	4.19797e-05	0.990207	0.990044	Middle 90%
Myocardial infarction	3.72074	5557213	49	61	0.990117	4.19986e-05	0.990199	0.990036	Middle 90%
Myocardial infarction	3.72348	5557103	45	62	0.990109	4.2016e-05	0.990191	0.990028	Middle 90%
Myocardial infarction	3.72621	5556996	30	70	0.990104	4.20275e-05	0.990185	0.990022	Middle 90%
Myocardial infarction	3.72895	5556896	33	55	0.990098	4.20403e-05	0.990179	0.990016	Middle 90%
Myocardial infarction	3.73169	5556808	51	78	0.990089	4.20599e-05	0.99017	0.990007	Middle 90%
Myocardial infarction	3.73443	5556679	46	85	0.990081	4.20776e-05	0.990162	0.989999	Middle 90%
Myocardial infarction	3.73717	5556548	58	74	0.99007	4.20999e-05	0.990152	0.989989	Middle 90%
Myocardial infarction	3.7399	5556416	54	75	0.990061	4.21207e-05	0.990142	0.989979	Middle 90%
Myocardial infarction	3.74264	5556287	47	80	0.990052	4.21388e-05	0.990134	0.98997	Middle 90%
Myocardial infarction	3.74538	5556160	40	74	0.990045	4.21541e-05	0.990127	0.989963	Middle 90%
Myocardial infarction	3.74812	5556046	33	75	0.990039	4.21668e-05	0.990121	0.989957	Middle 90%
Myocardial infarction	3.75086	5555938	80	77	0.990025	4.21975e-05	0.990107	0.989943	Middle 90%
Myocardial infarction	3.75359	5555781	64	89	0.990014	4.22221e-05	0.990095	0.989932	Middle 90%
Myocardial infarction	3.75633	5555628	59	75	0.990003	4.22447e-05	0.990085	0.989921	Middle 90%
Myocardial infarction	3.75907	5555494	54	62	0.989993	4.22654e-05	0.990075	0.989911	Middle 90%
Myocardial infarction	3.76181	5555378	36	76	0.989987	4.22792e-05	0.990069	0.989905	Middle 90%
Myocardial infarction	3.76454	5555266	28	64	0.989982	4.22899e-05	0.990064	0.9899	Middle 90%
Myocardial infarction	3.76728	5555174	32	60	0.989976	4.23022e-05	0.990058	0.989894	Middle 90%
Myocardial infarction	3.77002	5555082	52	76	0.989967	4.23221e-05	0.990049	0.989885	Middle 90%
Myocardial infarction	3.77276	5554954	48	80	0.989958	4.23405e-05	0.990041	0.989876	Middle 90%
Myocardial infarction	3.7755	5554826	68	74	0.989946	4.23665e-05	0.990029	0.989864	Middle 90%
Myocardial infarction	3.77823	5554684	50	61	0.989937	4.23856e-05	0.99002	0.989855	Middle 90%
Myocardial infarction	3.78097	5554573	53	52	0.989928	4.24059e-05	0.99001	0.989846	Middle 90%
Myocardial infarction	3.78371	5554468	40	91	0.989921	4.24212e-05	0.990003	0.989839	Middle 90%
Myocardial infarction	3.78645	5554337	39	66	0.989914	4.24361e-05	0.989996	0.989832	Middle 90%
Myocardial infarction	3.78919	5554232	65	82	0.989902	4.24609e-05	0.989985	0.98982	Middle 90%
Myocardial infarction	3.79192	5554085	57	73	0.989892	4.24826e-05	0.989975	0.98981	Middle 90%
Myocardial infarction	3.79466	5553955	40	78	0.989885	4.24979e-05	0.989967	0.989803	Middle 90%
Myocardial infarction	3.7974	5553837	47	79	0.989877	4.25158e-05	0.989959	0.989794	Middle 90%
Myocardial infarction	3.80014	5553711	53	68	0.989867	4.2536e-05	0.98995	0.989785	Middle 90%
Myocardial infarction	3.80287	5553590	38	69	0.98986	4.25505e-05	0.989943	0.989778	Middle 90%
Myocardial infarction	3.80561	5553483	30	64	0.989855	4.25619e-05	0.989938	0.989773	Middle 90%
Myocardial infarction	3.80835	5553389	47	72	0.989847	4.25798e-05	0.989929	0.989764	Middle 90%
Myocardial infarction	3.81109	5553270	47	71	0.989838	4.25977e-05	0.989921	0.989756	Middle 90%
Myocardial infarction	3.81383	5553152	44	74	0.98983	4.26145e-05	0.989913	0.989748	Middle 90%
Myocardial infarction	3.81656	5553034	47	76	0.989822	4.26323e-05	0.989905	0.989739	Middle 90%
Myocardial infarction	3.8193	5552911	55	79	0.989812	4.26533e-05	0.989895	0.98973	Middle 90%
Myocardial infarction	3.82204	5552777	36	71	0.989806	4.26669e-05	0.989889	0.989723	Middle 90%
Myocardial infarction	3.82478	5552670	32	79	0.9898	4.26791e-05	0.989883	0.989717	Middle 90%
Myocardial infarction	3.82752	5552559	52	69	0.989791	4.26989e-05	0.989874	0.989708	Middle 90%
Myocardial infarction	3.83025	5552438	62	84	0.98978	4.27224e-05	0.989863	0.989697	Middle 90%
Myocardial infarction	3.83299	5552292	48	68	0.989771	4.27406e-05	0.989854	0.989688	Middle 90%
Myocardial infarction	3.83573	5552176	75	60	0.989758	4.27691e-05	0.989841	0.989675	Middle 90%
Myocardial infarction	3.83847	5552041	48	93	0.989749	4.27873e-05	0.989832	0.989666	Middle 90%
Myocardial infarction	3.8412	5551900	32	83	0.989744	4.27994e-05	0.989827	0.989661	Middle 90%
Myocardial infarction	3.84394	5551785	39	83	0.989737	4.28142e-05	0.98982	0.989654	Middle 90%
Myocardial infarction	3.84668	5551663	57	75	0.989727	4.28358e-05	0.98981	0.989643	Middle 90%
Myocardial infarction	3.84942	5551531	60	74	0.989716	4.28585e-05	0.989799	0.989633	Middle 90%
Myocardial infarction	3.85216	5551397	53	66	0.989706	4.28786e-05	0.98979	0.989623	Middle 90%
Myocardial infarction	3.85489	5551278	50	84	0.989698	4.28975e-05	0.989781	0.989614	Middle 90%
Myocardial infarction	3.85763	5551144	42	83	0.98969	4.29134e-05	0.989773	0.989607	Middle 90%
Myocardial infarction	3.86037	5551019	32	74	0.989684	4.29255e-05	0.989768	0.989601	Middle 90%
Myocardial infarction	3.86311	5550913	31	70	0.989679	4.29372e-05	0.989762	0.989596	Middle 90%
Myocardial infarction	3.86585	5550812	59	87	0.989668	4.29595e-05	0.989752	0.989585	Middle 90%
Myocardial infarction	3.86858	5550666	75	87	0.989655	4.29878e-05	0.989738	0.989572	Middle 90%
Myocardial infarction	3.87132	5550504	50	76	0.989646	4.30067e-05	0.989729	0.989563	Middle 90%
Myocardial infarction	3.87406	5550378	43	82	0.989638	4.30229e-05	0.989722	0.989555	Middle 90%
Myocardial infarction	3.8768	5550253	44	72	0.98963	4.30395e-05	0.989714	0.989547	Middle 90%
Myocardial infarction	3.87953	5550137	37	74	0.989624	4.30534e-05	0.989707	0.98954	Middle 90%
Myocardial infarction	3.88227	5550026	22	96	0.98962	4.30617e-05	0.989703	0.989536	Middle 90%
Myocardial infarction	3.88501	5549908	55	85	0.98961	4.30825e-05	0.989694	0.989527	Middle 90%
Myocardial infarction	3.88775	5549768	42	66	0.989603	4.30983e-05	0.989686	0.989519	Middle 90%
Myocardial infarction	3.89049	5549660	38	84	0.989596	4.31126e-05	0.98968	0.989512	Middle 90%
Myocardial infarction	3.89322	5549538	51	88	0.989587	4.31318e-05	0.98967	0.989503	Middle 90%
Myocardial infarction	3.89596	5549399	36	80	0.98958	4.31453e-05	0.989664	0.989497	Middle 90%
Myocardial infarction	3.8987	5549283	37	73	0.989574	4.31593e-05	0.989657	0.98949	Middle 90%
Myocardial infarction	3.90144	5549173	36	74	0.989567	4.31728e-05	0.989651	0.989484	Middle 90%
Myocardial infarction	3.90418	5549063	51	66	0.989558	4.3192e-05	0.989642	0.989474	Middle 90%
Myocardial infarction	3.90691	5548946	48	69	0.98955	4.321e-05	0.989633	0.989466	Middle 90%
Myocardial infarction	3.90965	5548829	34	78	0.989544	4.32228e-05	0.989627	0.98946	Middle 90%
Myocardial infarction	3.91239	5548717	49	60	0.989535	4.32412e-05	0.989619	0.989451	Middle 90%
Myocardial infarction	3.91513	5548608	41	73	0.989528	4.32566e-05	0.989611	0.989444	Middle 90%
Myocardial infarction	3.91786	5548494	48	73	0.989519	4.32746e-05	0.989603	0.989435	Middle 90%
Myocardial infarction	3.9206	5548373	37	87	0.989512	4.32885e-05	0.989596	0.989428	Middle 90%
Myocardial infarction	3.92334	5548249	65	77	0.989501	4.33129e-05	0.989585	0.989417	Middle 90%
Myocardial infarction	3.92608	5548107	38	69	0.989494	4.33271e-05	0.989578	0.98941	Middle 90%
Myocardial infarction	3.92882	5548000	50	82	0.989485	4.33459e-05	0.989569	0.989401	Middle 90%
Myocardial infarction	3.93155	5547868	49	73	0.989476	4.33642e-05	0.98956	0.989392	Middle 90%
Myocardial infarction	3.93429	5547746	48	70	0.989468	4.33822e-05	0.989552	0.989384	Middle 90%
Myocardial infarction	3.93703	5547628	30	43	0.989462	4.33935e-05	0.989547	0.989378	Middle 90%
Myocardial infarction	3.93977	5547555	28	79	0.989457	4.34039e-05	0.989542	0.989373	Middle 90%
Myocardial infarction	3.94251	5547448	44	89	0.98945	4.34204e-05	0.989534	0.989365	Middle 90%
Myocardial infarction	3.94524	5547315	44	81	0.989442	4.34369e-05	0.989526	0.989358	Middle 90%
Myocardial infarction	3.94798	5547190	45	84	0.989434	4.34537e-05	0.989518	0.989349	Middle 90%
Myocardial infarction	3.95072	5547061	61	68	0.989423	4.34765e-05	0.989507	0.989339	Middle 90%
Myocardial infarction	3.95346	5546932	42	81	0.989415	4.34922e-05	0.9895	0.989331	Middle 90%
Myocardial infarction	3.95619	5546809	38	63	0.989409	4.35064e-05	0.989493	0.989324	Middle 90%
Myocardial infarction	3.95893	5546708	28	90	0.989404	4.35169e-05	0.989488	0.989319	Middle 90%
Myocardial infarction	3.96167	5546590	52	76	0.989394	4.35363e-05	0.989479	0.98931	Middle 90%
Myocardial infarction	3.96441	5546462	48	80	0.989386	4.35542e-05	0.98947	0.989301	Middle 90%
Myocardial infarction	3.96715	5546334	35	93	0.98938	4.35672e-05	0.989464	0.989295	Middle 90%
Myocardial infarction	3.96988	5546206	50	82	0.989371	4.35859e-05	0.989455	0.989286	Middle 90%
Myocardial infarction	3.97262	5546074	40	106	0.989363	4.36008e-05	0.989448	0.989279	Middle 90%
Myocardial infarction	3.97536	5545928	27	63	0.989359	4.36109e-05	0.989443	0.989274	Middle 90%
Myocardial infarction	3.9781	5545838	37	78	0.989352	4.36247e-05	0.989437	0.989267	Middle 90%
Myocardial infarction	3.98084	5545723	52	73	0.989343	4.3644e-05	0.989427	0.989258	Middle 90%
Myocardial infarction	3.98357	5545598	24	86	0.989339	4.3653e-05	0.989423	0.989254	Middle 90%
Myocardial infarction	3.98631	5545488	29	87	0.989333	4.36638e-05	0.989418	0.989249	Middle 90%
Myocardial infarction	3.98905	5545372	49	94	0.989325	4.3682e-05	0.989409	0.98924	Middle 90%
Myocardial infarction	3.99179	5545229	40	76	0.989317	4.36969e-05	0.989402	0.989233	Middle 90%
Myocardial infarction	3.99452	5545113	36	99	0.989311	4.37103e-05	0.989396	0.989226	Middle 90%
Myocardial infarction	3.99726	5544978	30	100	0.989306	4.37215e-05	0.98939	0.989221	Middle 90%
Myocardial infarction	4	5544848	53	82	0.989296	4.37412e-05	0.989381	0.989211	Middle 90%
Myocardial infarction	4.00274	5544713	105	88	0.989277	4.37802e-05	0.989362	0.989193	Middle 90%
Myocardial infarction	4.00548	5544520	43	90	0.98927	4.37962e-05	0.989355	0.989185	Middle 90%
Myocardial infarction	4.00821	5544387	54	89	0.98926	4.38162e-05	0.989345	0.989175	Middle 90%
Myocardial infarction	4.01095	5544244	53	84	0.989251	4.38359e-05	0.989336	0.989166	Middle 90%
Myocardial infarction	4.01369	5544107	42	99	0.989243	4.38515e-05	0.989328	0.989158	Middle 90%
Myocardial infarction	4.01643	5543966	32	83	0.989238	4.38633e-05	0.989323	0.989152	Middle 90%
Myocardial infarction	4.01916	5543851	59	90	0.989227	4.38852e-05	0.989312	0.989142	Middle 90%
Myocardial infarction	4.0219	5543702	51	83	0.989218	4.39041e-05	0.989303	0.989133	Middle 90%
Myocardial infarction	4.02464	5543568	52	74	0.989209	4.39234e-05	0.989294	0.989123	Middle 90%
Myocardial infarction	4.02738	5543442	50	91	0.9892	4.39419e-05	0.989285	0.989114	Middle 90%
Myocardial infarction	4.03012	5543301	43	106	0.989192	4.39578e-05	0.989277	0.989107	Middle 90%
Myocardial infarction	4.03285	5543152	34	70	0.989186	4.39704e-05	0.989271	0.989101	Middle 90%
Myocardial infarction	4.03559	5543048	34	97	0.98918	4.3983e-05	0.989265	0.989095	Middle 90%
Myocardial infarction	4.03833	5542917	61	94	0.989169	4.40056e-05	0.989254	0.989084	Middle 90%
Myocardial infarction	4.04107	5542762	51	95	0.98916	4.40244e-05	0.989245	0.989075	Middle 90%
Myocardial infarction	4.04381	5542616	52	105	0.989151	4.40436e-05	0.989236	0.989065	Middle 90%
Myocardial infarction	4.04654	5542459	50	71	0.989142	4.40621e-05	0.989227	0.989056	Middle 90%
Myocardial infarction	4.04928	5542338	65	105	0.98913	4.40861e-05	0.989216	0.989045	Middle 90%
Myocardial infarction	4.05202	5542168	29	78	0.989125	4.40968e-05	0.98921	0.989039	Middle 90%
Myocardial infarction	4.05476	5542061	44	82	0.989117	4.41131e-05	0.989203	0.989032	Middle 90%
Myocardial infarction	4.05749	5541935	59	102	0.989107	4.41348e-05	0.989192	0.989021	Middle 90%
Myocardial infarction	4.06023	5541774	63	77	0.989095	4.41581e-05	0.989181	0.98901	Middle 90%
Myocardial infarction	4.06297	5541634	52	95	0.989086	4.41772e-05	0.989172	0.989	Middle 90%
Myocardial infarction	4.06571	5541487	61	72	0.989075	4.41997e-05	0.989161	0.988989	Middle 90%
Myocardial infarction	4.06845	5541354	47	87	0.989067	4.4217e-05	0.989152	0.988981	Middle 90%
Myocardial infarction	4.07118	5541220	35	79	0.98906	4.42299e-05	0.989146	0.988975	Middle 90%
Myocardial infarction	4.07392	5541106	34	94	0.989054	4.42424e-05	0.98914	0.988969	Middle 90%
Myocardial infarction	4.07666	5540978	45	93	0.989046	4.4259e-05	0.989132	0.988961	Middle 90%
Myocardial infarction	4.0794	5540840	53	83	0.989037	4.42785e-05	0.989123	0.988951	Middle 90%
Myocardial infarction	4.08214	5540704	58	86	0.989027	4.42998e-05	0.989112	0.988941	Middle 90%
Myocardial infarction	4.08487	5540560	43	101	0.989019	4.43156e-05	0.989105	0.988933	Middle 90%
Myocardial infarction	4.08761	5540416	65	92	0.989007	4.43395e-05	0.989093	0.988921	Middle 90%
Myocardial infarction	4.09035	5540259	38	97	0.989001	4.43535e-05	0.989086	0.988915	Middle 90%
Myocardial infarction	4.09309	5540124	41	82	0.988993	4.43685e-05	0.989079	0.988907	Middle 90%
Myocardial infarction	4.09582	5540001	66	72	0.988981	4.43928e-05	0.989067	0.988895	Middle 90%
Myocardial infarction	4.09856	5539863	41	67	0.988974	4.44078e-05	0.98906	0.988888	Middle 90%
Myocardial infarction	4.1013	5539755	49	99	0.988965	4.44258e-05	0.989051	0.988879	Middle 90%
Myocardial infarction	4.10404	5539607	55	84	0.988956	4.44459e-05	0.989042	0.988869	Middle 90%
Myocardial infarction	4.10678	5539468	49	82	0.988947	4.44639e-05	0.989033	0.988861	Middle 90%
Myocardial infarction	4.10951	5539337	39	75	0.98894	4.44782e-05	0.989026	0.988854	Middle 90%
Myocardial infarction	4.11225	5539223	30	93	0.988934	4.44892e-05	0.989021	0.988848	Middle 90%
Myocardial infarction	4.11499	5539100	60	82	0.988924	4.45112e-05	0.98901	0.988837	Middle 90%
Myocardial infarction	4.11773	5538958	64	71	0.988912	4.45346e-05	0.988999	0.988826	Middle 90%
Myocardial infarction	4.12047	5538823	63	99	0.988901	4.45576e-05	0.988987	0.988815	Middle 90%
Myocardial infarction	4.1232	5538661	61	76	0.98889	4.45799e-05	0.988977	0.988804	Middle 90%
Myocardial infarction	4.12594	5538524	52	76	0.988881	4.4599e-05	0.988967	0.988794	Middle 90%
Myocardial infarction	4.12868	5538396	43	92	0.988873	4.46147e-05	0.98896	0.988787	Middle 90%
Myocardial infarction	4.13142	5538261	45	86	0.988865	4.46311e-05	0.988952	0.988779	Middle 90%
Myocardial infarction	4.13415	5538130	56	89	0.988855	4.46516e-05	0.988942	0.988769	Middle 90%
Myocardial infarction	4.13689	5537985	55	74	0.988845	4.46716e-05	0.988932	0.988759	Middle 90%
Myocardial infarction	4.13963	5537856	58	91	0.988835	4.46928e-05	0.988922	0.988748	Middle 90%
Myocardial infarction	4.14237	5537707	51	84	0.988826	4.47114e-05	0.988913	0.988739	Middle 90%
Myocardial infarction	4.14511	5537572	44	87	0.988818	4.47274e-05	0.988905	0.988731	Middle 90%
Myocardial infarction	4.14784	5537441	34	71	0.988812	4.47398e-05	0.988899	0.988725	Middle 90%
Myocardial infarction	4.15058	5537336	40	69	0.988805	4.47544e-05	0.988892	0.988718	Middle 90%
Myocardial infarction	4.15332	5537227	71	87	0.988792	4.47803e-05	0.988879	0.988705	Middle 90%
Myocardial infarction	4.15606	5537069	63	81	0.988781	4.48032e-05	0.988868	0.988694	Middle 90%
Myocardial infarction	4.1588	5536925	69	77	0.988769	4.48283e-05	0.988855	0.988682	Middle 90%
Myocardial infarction	4.16153	5536779	49	87	0.98876	4.48461e-05	0.988847	0.988673	Middle 90%
Myocardial infarction	4.16427	5536643	66	84	0.988748	4.48701e-05	0.988835	0.988661	Middle 90%
Myocardial infarction	4.16701	5536493	33	83	0.988742	4.48821e-05	0.988829	0.988655	Middle 90%
Myocardial infarction	4.16975	5536377	31	71	0.988737	4.48934e-05	0.988824	0.98865	Middle 90%
Myocardial infarction	4.17248	5536275	61	71	0.988726	4.49156e-05	0.988813	0.988639	Middle 90%
Myocardial infarction	4.17522	5536143	58	79	0.988715	4.49366e-05	0.988802	0.988628	Middle 90%
Myocardial infarction	4.17796	5536006	59	97	0.988705	4.4958e-05	0.988792	0.988618	Middle 90%
Myocardial infarction	4.1807	5535850	57	90	0.988695	4.49787e-05	0.988782	0.988607	Middle 90%
Myocardial infarction	4.18344	5535703	60	62	0.988684	4.50005e-05	0.988771	0.988597	Middle 90%
Myocardial infarction	4.18617	5535581	39	82	0.988677	4.50146e-05	0.988764	0.98859	Middle 90%
Myocardial infarction	4.18891	5535460	42	77	0.988669	4.50298e-05	0.988757	0.988582	Middle 90%
Myocardial infarction	4.19165	5535341	66	77	0.988658	4.50538e-05	0.988745	0.98857	Middle 90%
Myocardial infarction	4.19439	5535198	54	88	0.988648	4.50733e-05	0.988735	0.988561	Middle 90%
Myocardial infarction	4.19713	5535056	51	87	0.988639	4.50918e-05	0.988726	0.988552	Middle 90%
Myocardial infarction	4.19986	5534918	53	70	0.988629	4.5111e-05	0.988717	0.988542	Middle 90%
Myocardial infarction	4.2026	5534795	56	75	0.988619	4.51312e-05	0.988707	0.988532	Middle 90%
Myocardial infarction	4.20534	5534664	29	73	0.988614	4.51417e-05	0.988702	0.988527	Middle 90%
Myocardial infarction	4.20808	5534562	43	72	0.988607	4.51572e-05	0.988694	0.988519	Middle 90%
Myocardial infarction	4.21081	5534447	65	64	0.988595	4.51807e-05	0.988683	0.988507	Middle 90%
Myocardial infarction	4.21355	5534318	46	94	0.988587	4.51974e-05	0.988674	0.988499	Middle 90%
Myocardial infarction	4.21629	5534178	42	91	0.988579	4.52125e-05	0.988667	0.988492	Middle 90%
Myocardial infarction	4.21903	5534045	49	66	0.98857	4.52302e-05	0.988658	0.988483	Middle 90%
Myocardial infarction	4.22177	5533930	51	58	0.988561	4.52486e-05	0.988649	0.988474	Middle 90%
Myocardial infarction	4.2245	5533821	48	67	0.988553	4.52659e-05	0.988641	0.988465	Middle 90%
Myocardial infarction	4.22724	5533706	38	68	0.988546	4.52796e-05	0.988634	0.988458	Middle 90%
Myocardial infarction	4.22998	5533600	60	56	0.988535	4.53013e-05	0.988623	0.988448	Middle 90%
Myocardial infarction	4.23272	5533484	50	72	0.988526	4.53193e-05	0.988614	0.988439	Middle 90%
Myocardial infarction	4.23546	5533362	47	80	0.988518	4.53362e-05	0.988606	0.98843	Middle 90%
Myocardial infarction	4.23819	5533235	44	84	0.98851	4.53521e-05	0.988598	0.988422	Middle 90%
Myocardial infarction	4.24093	5533107	52	70	0.988501	4.53708e-05	0.988589	0.988413	Middle 90%
Myocardial infarction	4.24367	5532985	30	78	0.988495	4.53816e-05	0.988583	0.988408	Middle 90%
Myocardial infarction	4.24641	5532877	39	79	0.988488	4.53956e-05	0.988576	0.988401	Middle 90%
Myocardial infarction	4.24914	5532759	69	80	0.988476	4.54204e-05	0.988564	0.988388	Middle 90%
Myocardial infarction	4.25188	5532610	57	85	0.988466	4.54409e-05	0.988554	0.988378	Middle 90%
Myocardial infarction	4.25462	5532468	57	71	0.988456	4.54614e-05	0.988544	0.988368	Middle 90%
Myocardial infarction	4.25736	5532340	51	80	0.988447	4.54798e-05	0.988535	0.988359	Middle 90%
Myocardial infarction	4.2601	5532209	42	93	0.988439	4.54948e-05	0.988527	0.988351	Middle 90%
Myocardial infarction	4.26283	5532074	39	82	0.988432	4.55088e-05	0.98852	0.988344	Middle 90%
Myocardial infarction	4.26557	5531953	42	85	0.988425	4.55239e-05	0.988513	0.988337	Middle 90%
Myocardial infarction	4.26831	5531826	52	68	0.988415	4.55426e-05	0.988504	0.988327	Middle 90%
Myocardial infarction	4.27105	5531706	58	78	0.988405	4.55634e-05	0.988493	0.988317	Middle 90%
Myocardial infarction	4.27379	5531570	68	86	0.988393	4.55878e-05	0.988481	0.988305	Middle 90%
Myocardial infarction	4.27652	5531416	42	76	0.988385	4.56028e-05	0.988474	0.988297	Middle 90%
Myocardial infarction	4.27926	5531298	48	80	0.988377	4.562e-05	0.988465	0.988288	Middle 90%
Myocardial infarction	4.282	5531170	38	96	0.98837	4.56336e-05	0.988458	0.988282	Middle 90%
Myocardial infarction	4.28474	5531036	35	75	0.988364	4.56462e-05	0.988452	0.988275	Middle 90%
Myocardial infarction	4.28747	5530926	58	76	0.988353	4.56669e-05	0.988442	0.988265	Middle 90%
Myocardial infarction	4.29021	5530792	58	83	0.988343	4.56877e-05	0.988432	0.988255	Middle 90%
Myocardial infarction	4.29295	5530651	53	78	0.988334	4.57066e-05	0.988422	0.988245	Middle 90%
Myocardial infarction	4.29569	5530520	47	96	0.988325	4.57234e-05	0.988414	0.988237	Middle 90%
Myocardial infarction	4.29843	5530377	26	85	0.988321	4.57327e-05	0.988409	0.988232	Middle 90%
Myocardial infarction	4.30116	5530266	26	91	0.988316	4.5742e-05	0.988404	0.988227	Middle 90%
Myocardial infarction	4.3039	5530149	40	72	0.988309	4.57563e-05	0.988397	0.98822	Middle 90%
Myocardial infarction	4.30664	5530037	38	87	0.988302	4.57699e-05	0.988391	0.988213	Middle 90%
Myocardial infarction	4.30938	5529912	54	76	0.988292	4.57892e-05	0.988381	0.988204	Middle 90%
Myocardial infarction	4.31211	5529782	38	84	0.988286	4.58028e-05	0.988374	0.988197	Middle 90%
Myocardial infarction	4.31485	5529660	40	78	0.988278	4.5817e-05	0.988367	0.98819	Middle 90%
Myocardial infarction	4.31759	5529542	43	75	0.988271	4.58324e-05	0.988359	0.988182	Middle 90%
Myocardial infarction	4.32033	5529424	47	83	0.988262	4.58491e-05	0.988351	0.988173	Middle 90%
Myocardial infarction	4.32307	5529294	32	59	0.988257	4.58606e-05	0.988345	0.988168	Middle 90%
Myocardial infarction	4.3258	5529203	67	72	0.988245	4.58844e-05	0.988333	0.988156	Middle 90%
Myocardial infarction	4.32854	5529064	59	74	0.988234	4.59055e-05	0.988323	0.988145	Middle 90%
Myocardial infarction	4.33128	5528931	76	74	0.98822	4.59325e-05	0.988309	0.988131	Middle 90%
Myocardial infarction	4.33402	5528781	43	68	0.988213	4.59479e-05	0.988302	0.988124	Middle 90%
Myocardial infarction	4.33676	5528670	42	71	0.988205	4.59628e-05	0.988294	0.988116	Middle 90%
Myocardial infarction	4.33949	5528557	37	72	0.988199	4.5976e-05	0.988288	0.98811	Middle 90%
Myocardial infarction	4.34223	5528448	42	78	0.988191	4.59909e-05	0.98828	0.988102	Middle 90%
Myocardial infarction	4.34497	5528328	42	61	0.988184	4.60059e-05	0.988273	0.988095	Middle 90%
Myocardial infarction	4.34771	5528225	59	79	0.988173	4.60268e-05	0.988262	0.988084	Middle 90%
Myocardial infarction	4.35044	5528087	49	76	0.988164	4.60442e-05	0.988253	0.988075	Middle 90%
Myocardial infarction	4.35318	5527962	38	68	0.988158	4.60577e-05	0.988247	0.988068	Middle 90%
Myocardial infarction	4.35592	5527856	67	79	0.988146	4.60815e-05	0.988235	0.988056	Middle 90%
Myocardial infarction	4.35866	5527710	47	64	0.988137	4.60982e-05	0.988226	0.988048	Middle 90%
Myocardial infarction	4.3614	5527599	35	74	0.988131	4.61107e-05	0.98822	0.988042	Middle 90%
Myocardial infarction	4.36413	5527490	55	86	0.988121	4.61302e-05	0.98821	0.988032	Middle 90%
Myocardial infarction	4.36687	5527349	49	70	0.988112	4.61476e-05	0.988202	0.988023	Middle 90%
Myocardial infarction	4.36961	5527230	40	83	0.988105	4.61617e-05	0.988195	0.988016	Middle 90%
Myocardial infarction	4.37235	5527107	50	78	0.988096	4.61795e-05	0.988186	0.988007	Middle 90%
Myocardial infarction	4.37509	5526979	46	99	0.988088	4.61958e-05	0.988177	0.987999	Middle 90%
Myocardial infarction	4.37782	5526834	32	65	0.988082	4.62071e-05	0.988172	0.987993	Middle 90%
Myocardial infarction	4.38056	5526737	38	76	0.988075	4.62206e-05	0.988165	0.987986	Middle 90%
Myocardial infarction	4.3833	5526623	64	78	0.988064	4.62432e-05	0.988154	0.987974	Middle 90%
Myocardial infarction	4.38604	5526481	61	78	0.988053	4.62648e-05	0.988143	0.987964	Middle 90%
Myocardial infarction	4.38877	5526342	52	71	0.988044	4.62832e-05	0.988133	0.987954	Middle 90%
Myocardial infarction	4.39151	5526219	53	77	0.988034	4.6302e-05	0.988124	0.987945	Middle 90%
Myocardial infarction	4.39425	5526089	44	83	0.988026	4.63175e-05	0.988116	0.987937	Middle 90%
Myocardial infarction	4.39699	5525962	36	79	0.98802	4.63302e-05	0.98811	0.98793	Middle 90%
Myocardial infarction	4.39973	5525847	29	87	0.988015	4.63405e-05	0.988105	0.987925	Middle 90%
Myocardial infarction	4.40246	5525731	40	65	0.988008	4.63546e-05	0.988097	0.987918	Middle 90%
Myocardial infarction	4.4052	5525626	68	79	0.987996	4.63786e-05	0.988085	0.987906	Middle 90%
Myocardial infarction	4.40794	5525479	57	78	0.987985	4.63988e-05	0.988075	0.987896	Middle 90%
Myocardial infarction	4.41068	5525344	61	73	0.987974	4.64203e-05	0.988064	0.987885	Middle 90%
Myocardial infarction	4.41342	5525210	48	86	0.987966	4.64372e-05	0.988056	0.987876	Middle 90%
Myocardial infarction	4.41615	5525076	59	85	0.987955	4.6458e-05	0.988045	0.987865	Middle 90%
Myocardial infarction	4.41889	5524932	32	84	0.98795	4.64693e-05	0.98804	0.98786	Middle 90%
Myocardial infarction	4.42163	5524816	64	74	0.987938	4.64919e-05	0.988028	0.987848	Middle 90%
Myocardial infarction	4.42437	5524678	52	92	0.987929	4.65102e-05	0.988019	0.987839	Middle 90%
Myocardial infarction	4.4271	5524534	55	75	0.987919	4.65295e-05	0.988009	0.987829	Middle 90%
Myocardial infarction	4.42984	5524404	61	63	0.987908	4.6551e-05	0.987998	0.987818	Middle 90%
Myocardial infarction	4.43258	5524280	36	74	0.987902	4.65637e-05	0.987992	0.987812	Middle 90%
Myocardial infarction	4.43532	5524170	38	76	0.987895	4.65771e-05	0.987985	0.987805	Middle 90%
Myocardial infarction	4.43806	5524056	35	78	0.987889	4.65894e-05	0.987979	0.987798	Middle 90%
Myocardial infarction	4.44079	5523943	33	78	0.987883	4.6601e-05	0.987973	0.987792	Middle 90%
Myocardial infarction	4.44353	5523832	48	59	0.987874	4.66179e-05	0.987964	0.987784	Middle 90%
Myocardial infarction	4.44627	5523725	51	81	0.987865	4.66358e-05	0.987955	0.987775	Middle 90%
Myocardial infarction	4.44901	5523593	57	75	0.987855	4.66558e-05	0.987945	0.987764	Middle 90%
Myocardial infarction	4.45175	5523461	45	77	0.987847	4.66716e-05	0.987937	0.987756	Middle 90%
Myocardial infarction	4.45448	5523339	38	58	0.98784	4.66849e-05	0.98793	0.98775	Middle 90%
Myocardial infarction	4.45722	5523243	49	81	0.987831	4.67021e-05	0.987922	0.987741	Middle 90%
Myocardial infarction	4.45996	5523113	55	75	0.987821	4.67214e-05	0.987912	0.987731	Middle 90%
Myocardial infarction	4.4627	5522983	54	64	0.987812	4.67404e-05	0.987902	0.987721	Middle 90%
Myocardial infarction	4.46543	5522865	61	80	0.987801	4.67618e-05	0.987891	0.98771	Middle 90%
Myocardial infarction	4.46817	5522724	48	74	0.987792	4.67786e-05	0.987883	0.987702	Middle 90%
Myocardial infarction	4.47091	5522602	48	72	0.987784	4.67954e-05	0.987874	0.987693	Middle 90%
Myocardial infarction	4.47365	5522482	40	73	0.987776	4.68094e-05	0.987867	0.987686	Middle 90%
Myocardial infarction	4.47639	5522369	43	85	0.987769	4.68245e-05	0.987859	0.987678	Middle 90%
Myocardial infarction	4.47912	5522241	43	84	0.987761	4.68395e-05	0.987852	0.98767	Middle 90%
Myocardial infarction	4.48186	5522114	42	83	0.987754	4.68542e-05	0.987844	0.987663	Middle 90%
Myocardial infarction	4.4846	5521989	64	74	0.987742	4.68766e-05	0.987833	0.987651	Middle 90%
Myocardial infarction	4.48734	5521851	50	63	0.987733	4.68941e-05	0.987824	0.987642	Middle 90%
Myocardial infarction	4.49008	5521738	47	83	0.987725	4.69106e-05	0.987816	0.987634	Middle 90%
Myocardial infarction	4.49281	5521608	43	76	0.987717	4.69256e-05	0.987808	0.987626	Middle 90%
Myocardial infarction	4.49555	5521489	38	75	0.98771	4.69389e-05	0.987801	0.987619	Middle 90%
Myocardial infarction	4.49829	5521376	71	70	0.987698	4.69637e-05	0.987789	0.987607	Middle 90%
Myocardial infarction	4.50103	5521235	47	72	0.987689	4.69801e-05	0.98778	0.987598	Middle 90%
Myocardial infarction	4.50376	5521116	52	79	0.98768	4.69982e-05	0.987771	0.987589	Middle 90%
Myocardial infarction	4.5065	5520985	60	83	0.987669	4.70192e-05	0.98776	0.987578	Middle 90%
Myocardial infarction	4.50924	5520842	53	74	0.98766	4.70377e-05	0.987751	0.987569	Middle 90%
Myocardial infarction	4.51198	5520715	38	81	0.987653	4.70509e-05	0.987744	0.987562	Middle 90%
Myocardial infarction	4.51472	5520596	36	72	0.987646	4.70635e-05	0.987738	0.987555	Middle 90%
Myocardial infarction	4.51745	5520488	64	74	0.987635	4.70858e-05	0.987726	0.987544	Middle 90%
Myocardial infarction	4.52019	5520350	51	84	0.987626	4.71035e-05	0.987717	0.987535	Middle 90%
Myocardial infarction	4.52293	5520215	45	85	0.987618	4.71192e-05	0.987709	0.987527	Middle 90%
Myocardial infarction	4.52567	5520085	50	67	0.987609	4.71366e-05	0.9877	0.987518	Middle 90%
Myocardial infarction	4.52841	5519968	48	72	0.9876	4.71533e-05	0.987692	0.987509	Middle 90%
Myocardial infarction	4.53114	5519848	39	55	0.987593	4.71669e-05	0.987685	0.987502	Middle 90%
Myocardial infarction	4.53388	5519754	35	87	0.987587	4.71791e-05	0.987678	0.987496	Middle 90%
Myocardial infarction	4.53662	5519632	58	91	0.987577	4.71992e-05	0.987668	0.987485	Middle 90%
Myocardial infarction	4.53936	5519483	51	72	0.987568	4.7217e-05	0.987659	0.987476	Middle 90%
Myocardial infarction	4.54209	5519360	65	91	0.987556	4.72396e-05	0.987647	0.987464	Middle 90%
Myocardial infarction	4.54483	5519204	48	74	0.987547	4.72562e-05	0.987639	0.987456	Middle 90%
Myocardial infarction	4.54757	5519082	41	67	0.98754	4.72705e-05	0.987631	0.987448	Middle 90%
Myocardial infarction	4.55031	5518974	45	63	0.987532	4.72861e-05	0.987623	0.98744	Middle 90%
Myocardial infarction	4.55305	5518866	35	60	0.987526	4.72983e-05	0.987617	0.987434	Middle 90%
Myocardial infarction	4.55578	5518771	58	79	0.987515	4.73184e-05	0.987607	0.987424	Middle 90%
Myocardial infarction	4.55852	5518634	51	78	0.987506	4.73361e-05	0.987598	0.987415	Middle 90%
Myocardial infarction	4.56126	5518505	44	93	0.987498	4.73513e-05	0.98759	0.987407	Middle 90%
Myocardial infarction	4.564	5518368	61	93	0.987487	4.73725e-05	0.987579	0.987396	Middle 90%
Myocardial infarction	4.56674	5518214	44	83	0.987479	4.73877e-05	0.987571	0.987388	Middle 90%
Myocardial infarction	4.56947	5518087	43	61	0.987472	4.74026e-05	0.987564	0.98738	Middle 90%
Myocardial infarction	4.57221	5517983	28	59	0.987467	4.74123e-05	0.987559	0.987375	Middle 90%
Myocardial infarction	4.57495	5517896	68	85	0.987455	4.74359e-05	0.987546	0.987363	Middle 90%
Myocardial infarction	4.57769	5517743	39	73	0.987448	4.74494e-05	0.987539	0.987356	Middle 90%
Myocardial infarction	4.58042	5517631	50	79	0.987439	4.74667e-05	0.987531	0.987347	Middle 90%
Myocardial infarction	4.58316	5517502	70	56	0.987426	4.74909e-05	0.987518	0.987334	Middle 90%
Myocardial infarction	4.5859	5517376	62	79	0.987415	4.75123e-05	0.987507	0.987323	Middle 90%
Myocardial infarction	4.58864	5517235	35	75	0.987409	4.75244e-05	0.987501	0.987317	Middle 90%
Myocardial infarction	4.59138	5517125	31	82	0.987403	4.75351e-05	0.987495	0.987311	Middle 90%
Myocardial infarction	4.59411	5517012	56	68	0.987393	4.75545e-05	0.987485	0.987301	Middle 90%
Myocardial infarction	4.59685	5516888	58	87	0.987383	4.75745e-05	0.987475	0.987291	Middle 90%
Myocardial infarction	4.59959	5516743	38	77	0.987376	4.75876e-05	0.987468	0.987284	Middle 90%
Myocardial infarction	4.60233	5516628	51	65	0.987367	4.76052e-05	0.987459	0.987275	Middle 90%
Myocardial infarction	4.60507	5516512	45	95	0.987359	4.76208e-05	0.987451	0.987267	Middle 90%
Myocardial infarction	4.6078	5516372	33	65	0.987353	4.76322e-05	0.987445	0.987261	Middle 90%
Myocardial infarction	4.61054	5516274	43	76	0.987345	4.7647e-05	0.987437	0.987253	Middle 90%
Myocardial infarction	4.61328	5516155	52	66	0.987336	4.76649e-05	0.987428	0.987244	Middle 90%
Myocardial infarction	4.61602	5516037	48	80	0.987327	4.76815e-05	0.98742	0.987235	Middle 90%
Myocardial infarction	4.61875	5515909	37	85	0.987321	4.76942e-05	0.987413	0.987228	Middle 90%
Myocardial infarction	4.62149	5515787	44	71	0.987313	4.77094e-05	0.987405	0.987221	Middle 90%
Myocardial infarction	4.62423	5515672	53	84	0.987303	4.77276e-05	0.987396	0.987211	Middle 90%
Myocardial infarction	4.62697	5515535	49	55	0.987295	4.77445e-05	0.987387	0.987202	Middle 90%
Myocardial infarction	4.62971	5515431	34	86	0.987289	4.77562e-05	0.987381	0.987196	Middle 90%
Myocardial infarction	4.63244	5515311	57	75	0.987278	4.77758e-05	0.987371	0.987186	Middle 90%
Myocardial infarction	4.63518	5515179	56	68	0.987268	4.77951e-05	0.987361	0.987176	Middle 90%
Myocardial infarction	4.63792	5515055	43	71	0.987261	4.78099e-05	0.987353	0.987168	Middle 90%
Myocardial infarction	4.64066	5514941	44	71	0.987253	4.7825e-05	0.987345	0.98716	Middle 90%
Myocardial infarction	4.64339	5514826	66	86	0.987241	4.78477e-05	0.987333	0.987148	Middle 90%
Myocardial infarction	4.64613	5514674	36	81	0.987234	4.78601e-05	0.987327	0.987142	Middle 90%
Myocardial infarction	4.64887	5514557	28	66	0.987229	4.78697e-05	0.987322	0.987137	Middle 90%
Myocardial infarction	4.65161	5514463	32	85	0.987224	4.78807e-05	0.987316	0.987131	Middle 90%
Myocardial infarction	4.65435	5514346	63	76	0.987212	4.79023e-05	0.987305	0.98712	Middle 90%
Myocardial infarction	4.65708	5514207	50	73	0.987203	4.79195e-05	0.987296	0.987111	Middle 90%
Myocardial infarction	4.65982	5514084	52	76	0.987194	4.79373e-05	0.987287	0.987101	Middle 90%
Myocardial infarction	4.66256	5513956	35	88	0.987188	4.79493e-05	0.987281	0.987095	Middle 90%
Myocardial infarction	4.6653	5513833	41	79	0.987181	4.79634e-05	0.987273	0.987088	Middle 90%
Myocardial infarction	4.66804	5513713	57	65	0.98717	4.79829e-05	0.987263	0.987078	Middle 90%
Myocardial infarction	4.67077	5513591	42	82	0.987163	4.79973e-05	0.987256	0.98707	Middle 90%
Myocardial infarction	4.67351	5513467	46	71	0.987155	4.80131e-05	0.987248	0.987062	Middle 90%
Myocardial infarction	4.67625	5513350	56	77	0.987145	4.80322e-05	0.987238	0.987052	Middle 90%
Myocardial infarction	4.67899	5513217	48	95	0.987136	4.80487e-05	0.987229	0.987043	Middle 90%
Myocardial infarction	4.68172	5513074	40	84	0.987129	4.80624e-05	0.987222	0.987036	Middle 90%
Myocardial infarction	4.68446	5512950	26	62	0.987124	4.80713e-05	0.987217	0.987031	Middle 90%
Myocardial infarction	4.6872	5512862	24	83	0.98712	4.80795e-05	0.987213	0.987027	Middle 90%
Myocardial infarction	4.68994	5512755	50	72	0.987111	4.80966e-05	0.987204	0.987018	Middle 90%
Myocardial infarction	4.69268	5512633	51	70	0.987102	4.8114e-05	0.987195	0.987009	Middle 90%
Myocardial infarction	4.69541	5512512	51	102	0.987093	4.81315e-05	0.987186	0.987	Middle 90%
Myocardial infarction	4.69815	5512359	41	73	0.987085	4.81455e-05	0.987178	0.986992	Middle 90%
Myocardial infarction	4.70089	5512245	39	80	0.987078	4.81588e-05	0.987171	0.986985	Middle 90%
Myocardial infarction	4.70363	5512126	51	62	0.987069	4.81762e-05	0.987162	0.986976	Middle 90%
Myocardial infarction	4.70637	5512013	43	89	0.987061	4.81909e-05	0.987155	0.986968	Middle 90%
Myocardial infarction	4.7091	5511881	46	78	0.987053	4.82066e-05	0.987147	0.98696	Middle 90%
Myocardial infarction	4.71184	5511757	54	77	0.987044	4.82251e-05	0.987137	0.98695	Middle 90%
Myocardial infarction	4.71458	5511626	47	76	0.987035	4.82411e-05	0.987128	0.986942	Middle 90%
Myocardial infarction	4.71732	5511503	56	81	0.987025	4.82602e-05	0.987118	0.986932	Middle 90%
Myocardial infarction	4.72005	5511366	55	75	0.987015	4.8279e-05	0.987109	0.986922	Middle 90%
Myocardial infarction	4.72279	5511236	35	69	0.987009	4.82909e-05	0.987102	0.986916	Middle 90%
Myocardial infarction	4.72553	5511132	24	89	0.987005	4.82991e-05	0.987098	0.986911	Middle 90%
Myocardial infarction	4.72827	5511019	57	85	0.986995	4.83185e-05	0.987088	0.986901	Middle 90%
Myocardial infarction	4.73101	5510877	58	78	0.986984	4.83383e-05	0.987078	0.986891	Middle 90%
Myocardial infarction	4.73374	5510741	45	88	0.986976	4.83536e-05	0.98707	0.986883	Middle 90%
Myocardial infarction	4.73648	5510608	41	93	0.986969	4.83675e-05	0.987062	0.986875	Middle 90%
Myocardial infarction	4.73922	5510474	62	63	0.986958	4.83886e-05	0.987051	0.986864	Middle 90%
Myocardial infarction	4.74196	5510349	51	73	0.986948	4.8406e-05	0.987042	0.986855	Middle 90%
Myocardial infarction	4.7447	5510225	27	64	0.986944	4.84152e-05	0.987037	0.98685	Middle 90%
Myocardial infarction	4.74743	5510134	66	75	0.986932	4.84376e-05	0.987026	0.986838	Middle 90%
Myocardial infarction	4.75017	5509993	88	95	0.986916	4.84675e-05	0.98701	0.986822	Middle 90%
Myocardial infarction	4.75291	5509810	48	63	0.986907	4.84839e-05	0.987001	0.986814	Middle 90%
Myocardial infarction	4.75565	5509699	61	80	0.986897	4.85046e-05	0.98699	0.986803	Middle 90%
Myocardial infarction	4.75838	5509558	45	77	0.986888	4.85198e-05	0.986982	0.986795	Middle 90%
Myocardial infarction	4.76112	5509436	26	96	0.986884	4.85287e-05	0.986978	0.98679	Middle 90%
Myocardial infarction	4.76386	5509314	42	64	0.986876	4.85429e-05	0.98697	0.986782	Middle 90%
Myocardial infarction	4.7666	5509208	43	84	0.986869	4.85575e-05	0.986963	0.986775	Middle 90%
Myocardial infarction	4.76934	5509081	54	73	0.986859	4.85758e-05	0.986953	0.986765	Middle 90%
Myocardial infarction	4.77207	5508954	60	82	0.986848	4.85962e-05	0.986942	0.986754	Middle 90%
Myocardial infarction	4.77481	5508812	55	76	0.986838	4.86148e-05	0.986932	0.986744	Middle 90%
Myocardial infarction	4.77755	5508681	43	74	0.986831	4.86294e-05	0.986925	0.986737	Middle 90%
Myocardial infarction	4.78029	5508564	35	76	0.986824	4.86413e-05	0.986918	0.98673	Middle 90%
Myocardial infarction	4.78303	5508453	38	81	0.986818	4.86541e-05	0.986912	0.986723	Middle 90%
Myocardial infarction	4.78576	5508334	62	93	0.986806	4.86751e-05	0.986901	0.986712	Middle 90%
Myocardial infarction	4.7885	5508179	45	79	0.986798	4.86904e-05	0.986893	0.986704	Middle 90%
Myocardial infarction	4.79124	5508055	45	85	0.98679	4.87056e-05	0.986885	0.986696	Middle 90%
Myocardial infarction	4.79398	5507925	38	71	0.986783	4.87184e-05	0.986878	0.986689	Middle 90%
Myocardial infarction	4.79671	5507816	40	74	0.986776	4.8732e-05	0.986871	0.986682	Middle 90%
Myocardial infarction	4.79945	5507702	42	87	0.986769	4.87462e-05	0.986863	0.986675	Middle 90%
Myocardial infarction	4.80219	5507573	37	88	0.986762	4.87587e-05	0.986856	0.986668	Middle 90%
Myocardial infarction	4.80493	5507448	59	91	0.986752	4.87786e-05	0.986846	0.986657	Middle 90%
Myocardial infarction	4.80767	5507298	62	90	0.98674	4.87996e-05	0.986835	0.986646	Middle 90%
Myocardial infarction	4.8104	5507146	51	84	0.986731	4.88168e-05	0.986826	0.986637	Middle 90%
Myocardial infarction	4.81314	5507011	52	83	0.986722	4.88344e-05	0.986816	0.986628	Middle 90%
Myocardial infarction	4.81588	5506876	60	93	0.986711	4.88546e-05	0.986806	0.986617	Middle 90%
Myocardial infarction	4.81862	5506723	37	83	0.986705	4.88671e-05	0.986799	0.98661	Middle 90%
Myocardial infarction	4.82136	5506603	49	81	0.986696	4.88836e-05	0.98679	0.986601	Middle 90%
Myocardial infarction	4.82409	5506473	62	99	0.986685	4.89045e-05	0.986779	0.98659	Middle 90%
Myocardial infarction	4.82683	5506312	40	85	0.986678	4.8918e-05	0.986772	0.986583	Middle 90%
Myocardial infarction	4.82957	5506187	49	103	0.986669	4.89345e-05	0.986763	0.986574	Middle 90%
Myocardial infarction	4.83231	5506035	49	80	0.98666	4.89511e-05	0.986755	0.986565	Middle 90%
Myocardial infarction	4.83504	5505906	77	84	0.986646	4.8977e-05	0.986741	0.986552	Middle 90%
Myocardial infarction	4.83778	5505745	43	99	0.986639	4.89915e-05	0.986733	0.986544	Middle 90%
Myocardial infarction	4.84052	5505603	41	91	0.986631	4.90053e-05	0.986726	0.986536	Middle 90%
Myocardial infarction	4.84326	5505471	69	88	0.986619	4.90285e-05	0.986714	0.986524	Middle 90%
Myocardial infarction	4.846	5505314	51	111	0.98661	4.90457e-05	0.986705	0.986515	Middle 90%
Myocardial infarction	4.84873	5505152	34	79	0.986604	4.90571e-05	0.986698	0.986509	Middle 90%
Myocardial infarction	4.85147	5505039	61	93	0.986593	4.90776e-05	0.986688	0.986498	Middle 90%
Myocardial infarction	4.85421	5504885	56	96	0.986583	4.90964e-05	0.986678	0.986488	Middle 90%
Myocardial infarction	4.85695	5504733	38	77	0.986576	4.91092e-05	0.986671	0.986481	Middle 90%
Myocardial infarction	4.85969	5504618	43	101	0.986568	4.91236e-05	0.986663	0.986473	Middle 90%
Myocardial infarction	4.86242	5504474	62	83	0.986557	4.91445e-05	0.986652	0.986462	Middle 90%
Myocardial infarction	4.86516	5504329	46	86	0.986549	4.91599e-05	0.986644	0.986454	Middle 90%
Myocardial infarction	4.8679	5504197	43	76	0.986541	4.91743e-05	0.986636	0.986446	Middle 90%
Myocardial infarction	4.87064	5504078	48	94	0.986532	4.91905e-05	0.986628	0.986437	Middle 90%
Myocardial infarction	4.87337	5503936	48	94	0.986524	4.92066e-05	0.986619	0.986429	Middle 90%
Myocardial infarction	4.87611	5503794	29	115	0.986519	4.92163e-05	0.986614	0.986423	Middle 90%
Myocardial infarction	4.87885	5503650	30	91	0.986513	4.92263e-05	0.986608	0.986418	Middle 90%
Myocardial infarction	4.88159	5503529	63	104	0.986502	4.92475e-05	0.986597	0.986407	Middle 90%
Myocardial infarction	4.88433	5503362	44	80	0.986494	4.92622e-05	0.986589	0.986399	Middle 90%
Myocardial infarction	4.88706	5503238	49	98	0.986485	4.92786e-05	0.986581	0.98639	Middle 90%
Myocardial infarction	4.8898	5503091	56	98	0.986475	4.92974e-05	0.986571	0.98638	Middle 90%
Myocardial infarction	4.89254	5502937	52	106	0.986466	4.93148e-05	0.986561	0.986371	Middle 90%
Myocardial infarction	4.89528	5502779	39	95	0.986459	4.93279e-05	0.986554	0.986364	Middle 90%
Myocardial infarction	4.89802	5502645	34	91	0.986453	4.93392e-05	0.986548	0.986357	Middle 90%
Myocardial infarction	4.90075	5502520	64	98	0.986441	4.93607e-05	0.986537	0.986346	Middle 90%
Myocardial infarction	4.90349	5502358	60	102	0.986431	4.93807e-05	0.986526	0.986335	Middle 90%
Myocardial infarction	4.90623	5502196	55	105	0.986421	4.93991e-05	0.986516	0.986325	Middle 90%
Myocardial infarction	4.90897	5502036	51	101	0.986412	4.94162e-05	0.986507	0.986316	Middle 90%
Myocardial infarction	4.9117	5501884	59	91	0.986401	4.94359e-05	0.986497	0.986305	Middle 90%
Myocardial infarction	4.91444	5501734	38	95	0.986394	4.94486e-05	0.98649	0.986299	Middle 90%
Myocardial infarction	4.91718	5501601	57	79	0.986384	4.94676e-05	0.98648	0.986288	Middle 90%
Myocardial infarction	4.91992	5501465	57	89	0.986374	4.94867e-05	0.986469	0.986278	Middle 90%
Myocardial infarction	4.92266	5501319	51	92	0.986365	4.95037e-05	0.98646	0.986269	Middle 90%
Myocardial infarction	4.92539	5501176	51	98	0.986355	4.95207e-05	0.986451	0.98626	Middle 90%
Myocardial infarction	4.92813	5501027	45	92	0.986347	4.95357e-05	0.986443	0.986252	Middle 90%
Myocardial infarction	4.93087	5500890	39	88	0.98634	4.95487e-05	0.986436	0.986245	Middle 90%
Myocardial infarction	4.93361	5500763	40	91	0.986333	4.95621e-05	0.986429	0.986237	Middle 90%
Myocardial infarction	4.93634	5500632	44	105	0.986325	4.95767e-05	0.986421	0.98623	Middle 90%
Myocardial infarction	4.93908	5500483	56	102	0.986315	4.95954e-05	0.986411	0.986219	Middle 90%
Myocardial infarction	4.94182	5500325	58	85	0.986305	4.96147e-05	0.986401	0.986209	Middle 90%
Myocardial infarction	4.94456	5500182	52	87	0.986296	4.9632e-05	0.986392	0.9862	Middle 90%
Myocardial infarction	4.9473	5500043	42	98	0.986288	4.9646e-05	0.986384	0.986192	Middle 90%
Myocardial infarction	4.95003	5499903	57	104	0.986278	4.9665e-05	0.986374	0.986182	Middle 90%
Myocardial infarction	4.95277	5499742	34	95	0.986272	4.96763e-05	0.986368	0.986176	Middle 90%
Myocardial infarction	4.95551	5499613	33	108	0.986266	4.96873e-05	0.986362	0.98617	Middle 90%
Myocardial infarction	4.95825	5499472	47	116	0.986257	4.97029e-05	0.986353	0.986161	Middle 90%
Myocardial infarction	4.96099	5499309	64	104	0.986246	4.97242e-05	0.986342	0.98615	Middle 90%
Myocardial infarction	4.96372	5499141	59	84	0.986235	4.97438e-05	0.986332	0.986139	Middle 90%
Myocardial infarction	4.96646	5498998	45	96	0.986227	4.97588e-05	0.986323	0.986131	Middle 90%
Myocardial infarction	4.9692	5498857	56	108	0.986217	4.97774e-05	0.986313	0.986121	Middle 90%
Myocardial infarction	4.97194	5498693	50	108	0.986208	4.9794e-05	0.986305	0.986112	Middle 90%
Myocardial infarction	4.97467	5498535	28	101	0.986203	4.98033e-05	0.9863	0.986107	Middle 90%
Myocardial infarction	4.97741	5498406	57	111	0.986193	4.98222e-05	0.986289	0.986097	Middle 90%
Myocardial infarction	4.98015	5498238	48	113	0.986184	4.98382e-05	0.986281	0.986088	Middle 90%
Myocardial infarction	4.98289	5498077	28	108	0.986179	4.98474e-05	0.986276	0.986083	Middle 90%
Myocardial infarction	4.98563	5497941	32	94	0.986174	4.98581e-05	0.98627	0.986077	Middle 90%
Myocardial infarction	4.98836	5497815	54	98	0.986164	4.9876e-05	0.98626	0.986068	Middle 90%
Myocardial infarction	4.9911	5497663	42	112	0.986156	4.98899e-05	0.986253	0.98606	Middle 90%
Myocardial infarction	4.99384	5497509	36	93	0.98615	4.99018e-05	0.986246	0.986054	Middle 90%
Myocardial infarction	4.99658	5497380	59	105	0.986139	4.99214e-05	0.986236	0.986043	Middle 90%
Myocardial infarction	4.99932	5497216	46	96	0.986131	4.99366e-05	0.986228	0.986035	Middle 90%
Myocardial infarction	5.00205	5497074	87	102	0.986116	4.99655e-05	0.986212	0.986019	Middle 90%
Myocardial infarction	5.00479	5496885	67	107	0.986104	4.99876e-05	0.9862	0.986007	Middle 90%
Myocardial infarction	5.00753	5496711	54	103	0.986094	5.00055e-05	0.98619	0.985997	Middle 90%
Myocardial infarction	5.01027	5496554	44	117	0.986086	5.00201e-05	0.986183	0.985989	Middle 90%
Myocardial infarction	5.013	5496393	41	107	0.986079	5.00336e-05	0.986175	0.985982	Middle 90%
Myocardial infarction	5.01574	5496245	67	103	0.986067	5.00558e-05	0.986163	0.98597	Middle 90%
Myocardial infarction	5.01848	5496075	54	92	0.986057	5.00737e-05	0.986154	0.98596	Middle 90%
Myocardial infarction	5.02122	5495929	66	117	0.986045	5.00955e-05	0.986142	0.985948	Middle 90%
Myocardial infarction	5.02396	5495746	53	123	0.986036	5.0113e-05	0.986132	0.985939	Middle 90%
Myocardial infarction	5.02669	5495570	38	102	0.986029	5.01255e-05	0.986126	0.985932	Middle 90%
Myocardial infarction	5.02943	5495430	43	96	0.986021	5.01397e-05	0.986118	0.985924	Middle 90%
Myocardial infarction	5.03217	5495291	39	111	0.986014	5.01526e-05	0.986111	0.985917	Middle 90%
Myocardial infarction	5.03491	5495141	68	86	0.986002	5.01751e-05	0.986099	0.985905	Middle 90%
Myocardial infarction	5.03765	5494987	50	96	0.985993	5.01916e-05	0.98609	0.985896	Middle 90%
Myocardial infarction	5.04038	5494841	60	91	0.985982	5.02114e-05	0.986079	0.985885	Middle 90%
Myocardial infarction	5.04312	5494690	53	105	0.985973	5.02288e-05	0.98607	0.985875	Middle 90%
Myocardial infarction	5.04586	5494532	53	108	0.985963	5.02463e-05	0.98606	0.985866	Middle 90%
Myocardial infarction	5.0486	5494371	34	98	0.985957	5.02575e-05	0.986054	0.98586	Middle 90%
Myocardial infarction	5.05133	5494239	42	90	0.985949	5.02713e-05	0.986047	0.985852	Middle 90%
Myocardial infarction	5.05407	5494107	67	93	0.985937	5.02934e-05	0.986035	0.98584	Middle 90%
Myocardial infarction	5.05681	5493947	60	111	0.985927	5.03132e-05	0.986024	0.985829	Middle 90%
Myocardial infarction	5.05955	5493776	68	93	0.985914	5.03356e-05	0.986012	0.985817	Middle 90%
Myocardial infarction	5.06229	5493615	63	104	0.985903	5.03563e-05	0.986	0.985806	Middle 90%
Myocardial infarction	5.06502	5493448	65	103	0.985891	5.03777e-05	0.985989	0.985794	Middle 90%
Myocardial infarction	5.06776	5493280	41	92	0.985884	5.03912e-05	0.985981	0.985787	Middle 90%
Myocardial infarction	5.0705	5493147	38	109	0.985877	5.04037e-05	0.985975	0.98578	Middle 90%
Myocardial infarction	5.07324	5493000	54	91	0.985868	5.04214e-05	0.985965	0.98577	Middle 90%
Myocardial infarction	5.07598	5492855	62	111	0.985856	5.04418e-05	0.985954	0.985759	Middle 90%
Myocardial infarction	5.07871	5492682	50	113	0.985847	5.04582e-05	0.985945	0.98575	Middle 90%
Myocardial infarction	5.08145	5492519	68	87	0.985835	5.04805e-05	0.985933	0.985738	Middle 90%
Myocardial infarction	5.08419	5492364	47	106	0.985827	5.0496e-05	0.985924	0.985729	Middle 90%
Myocardial infarction	5.08693	5492211	58	92	0.985816	5.0515e-05	0.985914	0.985719	Middle 90%
Myocardial infarction	5.08966	5492061	38	98	0.98581	5.05275e-05	0.985907	0.985712	Middle 90%
Myocardial infarction	5.0924	5491925	58	94	0.985799	5.05465e-05	0.985897	0.985702	Middle 90%
Myocardial infarction	5.09514	5491773	56	105	0.985789	5.05649e-05	0.985887	0.985691	Middle 90%
Myocardial infarction	5.09788	5491612	53	103	0.98578	5.05822e-05	0.985877	0.985682	Middle 90%
Myocardial infarction	5.10062	5491456	66	105	0.985768	5.06039e-05	0.985866	0.98567	Middle 90%
Myocardial infarction	5.10335	5491285	52	99	0.985758	5.06209e-05	0.985856	0.985661	Middle 90%
Myocardial infarction	5.10609	5491134	36	98	0.985752	5.06327e-05	0.98585	0.985654	Middle 90%
Myocardial infarction	5.10883	5491000	29	97	0.985747	5.06422e-05	0.985845	0.985649	Middle 90%
Myocardial infarction	5.11157	5490874	51	85	0.985738	5.06589e-05	0.985835	0.98564	Middle 90%
Myocardial infarction	5.11431	5490738	48	90	0.985729	5.06746e-05	0.985827	0.985631	Middle 90%
Myocardial infarction	5.11704	5490600	43	82	0.985721	5.06887e-05	0.985819	0.985623	Middle 90%
Myocardial infarction	5.11978	5490475	44	105	0.985713	5.07031e-05	0.985811	0.985615	Middle 90%
Myocardial infarction	5.12252	5490326	43	105	0.985706	5.07171e-05	0.985804	0.985608	Middle 90%
Myocardial infarction	5.12526	5490178	38	97	0.985699	5.07296e-05	0.985797	0.985601	Middle 90%
Myocardial infarction	5.12799	5490043	30	99	0.985693	5.07394e-05	0.985791	0.985595	Middle 90%
Myocardial infarction	5.13073	5489914	59	81	0.985683	5.07587e-05	0.985781	0.985585	Middle 90%
Myocardial infarction	5.13347	5489774	50	87	0.985674	5.0775e-05	0.985772	0.985576	Middle 90%
Myocardial infarction	5.13621	5489637	43	84	0.985666	5.0789e-05	0.985764	0.985568	Middle 90%
Myocardial infarction	5.13895	5489510	53	99	0.985657	5.08064e-05	0.985755	0.985558	Middle 90%
Myocardial infarction	5.14168	5489358	58	112	0.985646	5.08253e-05	0.985744	0.985548	Middle 90%
Myocardial infarction	5.14442	5489188	39	93	0.985639	5.0838e-05	0.985737	0.985541	Middle 90%
Myocardial infarction	5.14716	5489056	36	90	0.985633	5.08498e-05	0.985731	0.985535	Middle 90%
Myocardial infarction	5.1499	5488930	51	99	0.985624	5.08664e-05	0.985722	0.985525	Middle 90%
Myocardial infarction	5.15264	5488780	47	98	0.985615	5.08818e-05	0.985713	0.985517	Middle 90%
Myocardial infarction	5.15537	5488635	45	79	0.985607	5.08964e-05	0.985705	0.985509	Middle 90%
Myocardial infarction	5.15811	5488511	60	92	0.985596	5.0916e-05	0.985695	0.985498	Middle 90%
Myocardial infarction	5.16085	5488359	63	86	0.985585	5.09365e-05	0.985683	0.985487	Middle 90%
Myocardial infarction	5.16359	5488210	27	95	0.98558	5.09453e-05	0.985679	0.985482	Middle 90%
Myocardial infarction	5.16632	5488088	49	115	0.985571	5.09613e-05	0.98567	0.985473	Middle 90%
Myocardial infarction	5.16906	5487924	63	114	0.98556	5.09818e-05	0.985658	0.985462	Middle 90%
Myocardial infarction	5.1718	5487747	56	107	0.98555	5.1e-05	0.985648	0.985451	Middle 90%
Myocardial infarction	5.17454	5487584	49	114	0.985541	5.1016e-05	0.98564	0.985443	Middle 90%
Myocardial infarction	5.17728	5487421	58	95	0.985531	5.10349e-05	0.985629	0.985432	Middle 90%
Myocardial infarction	5.18001	5487268	58	104	0.98552	5.10537e-05	0.985619	0.985422	Middle 90%
Myocardial infarction	5.18275	5487106	48	100	0.985512	5.10693e-05	0.98561	0.985413	Middle 90%
Myocardial infarction	5.18549	5486958	28	100	0.985507	5.10785e-05	0.985605	0.985408	Middle 90%
Myocardial infarction	5.18823	5486830	59	121	0.985496	5.10976e-05	0.985595	0.985397	Middle 90%
Myocardial infarction	5.19097	5486650	70	96	0.985483	5.11204e-05	0.985582	0.985385	Middle 90%
Myocardial infarction	5.1937	5486484	50	124	0.985475	5.11366e-05	0.985573	0.985376	Middle 90%
Myocardial infarction	5.19644	5486310	48	93	0.985466	5.11522e-05	0.985565	0.985367	Middle 90%
Myocardial infarction	5.19918	5486169	51	88	0.985457	5.11688e-05	0.985556	0.985358	Middle 90%
Myocardial infarction	5.20192	5486030	32	96	0.985451	5.11792e-05	0.98555	0.985352	Middle 90%
Myocardial infarction	5.20465	5485902	26	93	0.985446	5.11876e-05	0.985545	0.985347	Middle 90%
Myocardial infarction	5.20739	5485783	41	117	0.985439	5.12009e-05	0.985538	0.98534	Middle 90%
Myocardial infarction	5.21013	5485625	41	94	0.985432	5.12142e-05	0.98553	0.985333	Middle 90%
Myocardial infarction	5.21287	5485490	28	85	0.985427	5.12233e-05	0.985525	0.985328	Middle 90%
Myocardial infarction	5.21561	5485377	39	112	0.98542	5.1236e-05	0.985519	0.985321	Middle 90%
Myocardial infarction	5.21834	5485226	37	114	0.985413	5.1248e-05	0.985512	0.985314	Middle 90%
Myocardial infarction	5.22108	5485075	27	128	0.985408	5.12567e-05	0.985507	0.985309	Middle 90%
Myocardial infarction	5.22382	5484920	27	117	0.985403	5.12655e-05	0.985502	0.985304	Middle 90%
Myocardial infarction	5.22656	5484776	42	116	0.985396	5.12791e-05	0.985495	0.985297	Middle 90%
Myocardial infarction	5.2293	5484618	38	122	0.985389	5.12914e-05	0.985488	0.98529	Middle 90%
Myocardial infarction	5.23203	5484458	41	126	0.985381	5.13047e-05	0.985481	0.985282	Middle 90%
Myocardial infarction	5.23477	5484291	27	123	0.985377	5.13134e-05	0.985476	0.985278	Middle 90%
Myocardial infarction	5.23751	5484141	24	150	0.985372	5.13212e-05	0.985471	0.985273	Middle 90%
Myocardial infarction	5.24025	5483967	30	126	0.985367	5.13309e-05	0.985466	0.985268	Middle 90%
Myocardial infarction	5.24298	5483811	25	128	0.985362	5.1339e-05	0.985462	0.985263	Middle 90%
Myocardial infarction	5.24572	5483658	30	126	0.985357	5.13487e-05	0.985456	0.985258	Middle 90%
Myocardial infarction	5.24846	5483502	27	151	0.985352	5.13575e-05	0.985451	0.985253	Middle 90%
Myocardial infarction	5.2512	5483324	48	150	0.985344	5.1373e-05	0.985443	0.985244	Middle 90%
Myocardial infarction	5.25394	5483126	41	167	0.985336	5.13863e-05	0.985435	0.985237	Middle 90%
Myocardial infarction	5.25667	5482918	27	155	0.985331	5.1395e-05	0.985431	0.985232	Middle 90%
Myocardial infarction	5.25941	5482736	17	154	0.985328	5.14005e-05	0.985428	0.985229	Middle 90%
Myocardial infarction	5.26215	5482565	24	162	0.985324	5.14083e-05	0.985423	0.985225	Middle 90%
Myocardial infarction	5.26489	5482379	32	166	0.985318	5.14186e-05	0.985418	0.985219	Middle 90%
Myocardial infarction	5.26762	5482181	31	181	0.985313	5.14287e-05	0.985412	0.985213	Middle 90%
Myocardial infarction	5.27036	5481969	27	176	0.985308	5.14374e-05	0.985407	0.985208	Middle 90%
Myocardial infarction	5.2731	5481766	33	144	0.985302	5.14481e-05	0.985401	0.985202	Middle 90%
Myocardial infarction	5.27584	5481589	24	170	0.985298	5.14558e-05	0.985397	0.985198	Middle 90%
Myocardial infarction	5.27858	5481395	20	166	0.985294	5.14623e-05	0.985393	0.985195	Middle 90%
Myocardial infarction	5.28131	5481209	32	158	0.985288	5.14727e-05	0.985388	0.985189	Middle 90%
Myocardial infarction	5.28405	5481019	28	144	0.985283	5.14817e-05	0.985383	0.985184	Middle 90%
Myocardial infarction	5.28679	5480847	32	144	0.985277	5.14921e-05	0.985377	0.985178	Middle 90%
Myocardial infarction	5.28953	5480671	31	155	0.985272	5.15021e-05	0.985371	0.985172	Middle 90%
Myocardial infarction	5.29227	5480485	40	172	0.985265	5.1515e-05	0.985364	0.985165	Middle 90%
Myocardial infarction	5.295	5480273	29	149	0.985259	5.15244e-05	0.985359	0.98516	Middle 90%
Myocardial infarction	5.29774	5480095	25	141	0.985255	5.15325e-05	0.985354	0.985155	Middle 90%
Myocardial infarction	5.30048	5479929	27	140	0.98525	5.15412e-05	0.98535	0.985151	Middle 90%
Myocardial infarction	5.30322	5479762	45	155	0.985242	5.15557e-05	0.985342	0.985142	Middle 90%
Myocardial infarction	5.30595	5479562	28	138	0.985237	5.15648e-05	0.985337	0.985137	Middle 90%
Myocardial infarction	5.30869	5479396	32	132	0.985231	5.15751e-05	0.985331	0.985132	Middle 90%
Myocardial infarction	5.31143	5479232	39	143	0.985224	5.15877e-05	0.985324	0.985125	Middle 90%
Myocardial infarction	5.31417	5479050	40	151	0.985217	5.16006e-05	0.985317	0.985117	Middle 90%
Myocardial infarction	5.31691	5478859	37	133	0.98521	5.16125e-05	0.98531	0.985111	Middle 90%
Myocardial infarction	5.31964	5478689	35	126	0.985204	5.16238e-05	0.985304	0.985104	Middle 90%
Myocardial infarction	5.32238	5478528	56	143	0.985194	5.16419e-05	0.985294	0.985094	Middle 90%
Myocardial infarction	5.32512	5478329	37	113	0.985187	5.16538e-05	0.985287	0.985088	Middle 90%
Myocardial infarction	5.32786	5478179	41	114	0.98518	5.16671e-05	0.98528	0.98508	Middle 90%
Myocardial infarction	5.3306	5478024	44	100	0.985172	5.16812e-05	0.985272	0.985072	Middle 90%
Myocardial infarction	5.33333	5477880	58	115	0.985162	5.16999e-05	0.985261	0.985062	Middle 90%
Myocardial infarction	5.33607	5477707	26	121	0.985157	5.17083e-05	0.985257	0.985057	Middle 90%
Myocardial infarction	5.33881	5477560	30	115	0.985152	5.1718e-05	0.985251	0.985052	Middle 90%
Myocardial infarction	5.34155	5477415	37	126	0.985145	5.17299e-05	0.985245	0.985045	Middle 90%
Myocardial infarction	5.34428	5477252	52	109	0.985136	5.17467e-05	0.985235	0.985036	Middle 90%
Myocardial infarction	5.34702	5477091	39	129	0.985129	5.17592e-05	0.985228	0.985029	Middle 90%
Myocardial infarction	5.34976	5476923	37	118	0.985122	5.17711e-05	0.985222	0.985022	Middle 90%
Myocardial infarction	5.3525	5476768	42	108	0.985114	5.17847e-05	0.985214	0.985014	Middle 90%
Myocardial infarction	5.35524	5476618	33	116	0.985108	5.17953e-05	0.985208	0.985008	Middle 90%
Myocardial infarction	5.35797	5476469	37	101	0.985102	5.18072e-05	0.985202	0.985002	Middle 90%
Myocardial infarction	5.36071	5476331	48	107	0.985093	5.18226e-05	0.985193	0.984993	Middle 90%
Myocardial infarction	5.36345	5476176	45	95	0.985085	5.18371e-05	0.985185	0.984985	Middle 90%
Myocardial infarction	5.36619	5476036	55	101	0.985075	5.18548e-05	0.985175	0.984975	Middle 90%
Myocardial infarction	5.36893	5475880	42	96	0.985068	5.18683e-05	0.985168	0.984967	Middle 90%
Myocardial infarction	5.37166	5475742	48	92	0.985059	5.18837e-05	0.985159	0.984959	Middle 90%
Myocardial infarction	5.3744	5475602	21	120	0.985055	5.18905e-05	0.985155	0.984955	Middle 90%
Myocardial infarction	5.37714	5475461	29	111	0.98505	5.18998e-05	0.98515	0.98495	Middle 90%
Myocardial infarction	5.37988	5475321	42	98	0.985042	5.19133e-05	0.985143	0.984942	Middle 90%
Myocardial infarction	5.38261	5475181	47	97	0.985034	5.19284e-05	0.985134	0.984934	Middle 90%
Myocardial infarction	5.38535	5475037	46	101	0.985026	5.19432e-05	0.985126	0.984925	Middle 90%
Myocardial infarction	5.38809	5474890	38	127	0.985019	5.19554e-05	0.985119	0.984918	Middle 90%
Myocardial infarction	5.39083	5474725	45	105	0.985011	5.19698e-05	0.985111	0.98491	Middle 90%
Myocardial infarction	5.39357	5474575	35	94	0.985004	5.19811e-05	0.985105	0.984904	Middle 90%
Myocardial infarction	5.3963	5474446	47	87	0.984996	5.19961e-05	0.985096	0.984896	Middle 90%
Myocardial infarction	5.39904	5474312	46	78	0.984988	5.20109e-05	0.985088	0.984887	Middle 90%
Myocardial infarction	5.40178	5474188	53	94	0.984978	5.20279e-05	0.985079	0.984878	Middle 90%
Myocardial infarction	5.40452	5474041	60	99	0.984967	5.20471e-05	0.985068	0.984867	Middle 90%
Myocardial infarction	5.40726	5473882	39	100	0.98496	5.20596e-05	0.985061	0.98486	Middle 90%
Myocardial infarction	5.40999	5473743	41	119	0.984953	5.20728e-05	0.985053	0.984852	Middle 90%
Myocardial infarction	5.41273	5473583	33	98	0.984947	5.20834e-05	0.985048	0.984846	Middle 90%
Myocardial infarction	5.41547	5473452	43	87	0.984939	5.20971e-05	0.98504	0.984839	Middle 90%
Myocardial infarction	5.41821	5473322	60	94	0.984928	5.21163e-05	0.985029	0.984828	Middle 90%
Myocardial infarction	5.42094	5473168	38	106	0.984922	5.21285e-05	0.985022	0.984821	Middle 90%
Myocardial infarction	5.42368	5473024	39	98	0.984915	5.2141e-05	0.985015	0.984814	Middle 90%
Myocardial infarction	5.42642	5472887	51	91	0.984905	5.21573e-05	0.985006	0.984805	Middle 90%
Myocardial infarction	5.42916	5472745	49	107	0.984897	5.2173e-05	0.984997	0.984796	Middle 90%
Myocardial infarction	5.4319	5472589	37	87	0.98489	5.21848e-05	0.984991	0.984789	Middle 90%
Myocardial infarction	5.43463	5472465	37	81	0.984883	5.21967e-05	0.984984	0.984783	Middle 90%
Myocardial infarction	5.43737	5472347	46	99	0.984875	5.22114e-05	0.984976	0.984774	Middle 90%
Myocardial infarction	5.44011	5472202	40	95	0.984868	5.22242e-05	0.984969	0.984767	Middle 90%
Myocardial infarction	5.44285	5472067	51	92	0.984859	5.22405e-05	0.984959	0.984758	Middle 90%
Myocardial infarction	5.44559	5471924	45	93	0.984851	5.22549e-05	0.984951	0.98475	Middle 90%
Myocardial infarction	5.44832	5471786	45	86	0.984842	5.22693e-05	0.984943	0.984742	Middle 90%
Myocardial infarction	5.45106	5471655	33	97	0.984836	5.22798e-05	0.984937	0.984736	Middle 90%
Myocardial infarction	5.4538	5471525	39	108	0.984829	5.22923e-05	0.98493	0.984729	Middle 90%
Myocardial infarction	5.45654	5471378	53	91	0.98482	5.23092e-05	0.984921	0.984719	Middle 90%
Myocardial infarction	5.45927	5471234	39	96	0.984813	5.23216e-05	0.984914	0.984712	Middle 90%
Myocardial infarction	5.46201	5471099	42	96	0.984805	5.2335e-05	0.984906	0.984704	Middle 90%
Myocardial infarction	5.46475	5470961	54	84	0.984796	5.23523e-05	0.984897	0.984695	Middle 90%
Myocardial infarction	5.46749	5470823	40	95	0.984788	5.2365e-05	0.984889	0.984687	Middle 90%
Myocardial infarction	5.47023	5470688	38	80	0.984782	5.23772e-05	0.984883	0.98468	Middle 90%
Myocardial infarction	5.47296	5470570	37	95	0.984775	5.2389e-05	0.984876	0.984674	Middle 90%
Myocardial infarction	5.4757	5470438	53	104	0.984765	5.24059e-05	0.984867	0.984664	Middle 90%
Myocardial infarction	5.47844	5470281	39	102	0.984758	5.24183e-05	0.98486	0.984657	Middle 90%
Myocardial infarction	5.48118	5470140	43	106	0.984751	5.2432e-05	0.984852	0.984649	Middle 90%
Myocardial infarction	5.48392	5469991	43	101	0.984743	5.24457e-05	0.984844	0.984642	Middle 90%
Myocardial infarction	5.48665	5469847	41	112	0.984735	5.24588e-05	0.984837	0.984634	Middle 90%
Myocardial infarction	5.48939	5469694	27	100	0.984731	5.24674e-05	0.984832	0.984629	Middle 90%
Myocardial infarction	5.49213	5469567	28	86	0.984726	5.24763e-05	0.984827	0.984624	Middle 90%
Myocardial infarction	5.49487	5469453	49	95	0.984717	5.24919e-05	0.984818	0.984615	Middle 90%
Myocardial infarction	5.4976	5469309	53	77	0.984707	5.25088e-05	0.984809	0.984606	Middle 90%
Myocardial infarction	5.50034	5469179	71	76	0.984694	5.25314e-05	0.984796	0.984593	Middle 90%
Myocardial infarction	5.50308	5469032	49	85	0.984686	5.2547e-05	0.984787	0.984584	Middle 90%
Myocardial infarction	5.50582	5468898	43	95	0.984678	5.25606e-05	0.984779	0.984576	Middle 90%
Myocardial infarction	5.50856	5468760	38	58	0.984671	5.25727e-05	0.984772	0.98457	Middle 90%
Myocardial infarction	5.51129	5468664	33	75	0.984665	5.25832e-05	0.984767	0.984564	Middle 90%
Myocardial infarction	5.51403	5468556	58	89	0.984655	5.26016e-05	0.984756	0.984553	Middle 90%
Myocardial infarction	5.51677	5468409	70	89	0.984642	5.26239e-05	0.984744	0.98454	Middle 90%
Myocardial infarction	5.51951	5468250	51	86	0.984633	5.26401e-05	0.984734	0.984531	Middle 90%
Myocardial infarction	5.52225	5468113	47	92	0.984624	5.2655e-05	0.984726	0.984523	Middle 90%
Myocardial infarction	5.52498	5467974	48	85	0.984616	5.26703e-05	0.984717	0.984514	Middle 90%
Myocardial infarction	5.52772	5467841	46	93	0.984607	5.26849e-05	0.984709	0.984506	Middle 90%
Myocardial infarction	5.53046	5467702	39	93	0.9846	5.26973e-05	0.984702	0.984499	Middle 90%
Myocardial infarction	5.5332	5467570	49	106	0.984592	5.27128e-05	0.984693	0.98449	Middle 90%
Myocardial infarction	5.53593	5467415	48	95	0.984583	5.2728e-05	0.984685	0.984481	Middle 90%
Myocardial infarction	5.53867	5467272	56	103	0.984573	5.27458e-05	0.984675	0.984471	Middle 90%
Myocardial infarction	5.54141	5467113	52	85	0.984564	5.27623e-05	0.984665	0.984462	Middle 90%
Myocardial infarction	5.54415	5466976	54	106	0.984554	5.27794e-05	0.984656	0.984452	Middle 90%
Myocardial infarction	5.54689	5466816	34	93	0.984548	5.27902e-05	0.98465	0.984446	Middle 90%
Myocardial infarction	5.54962	5466689	26	100	0.984543	5.27984e-05	0.984645	0.984441	Middle 90%
Myocardial infarction	5.55236	5466563	41	88	0.984536	5.28114e-05	0.984638	0.984434	Middle 90%
Myocardial infarction	5.5551	5466434	52	80	0.984526	5.28279e-05	0.984628	0.984424	Middle 90%
Myocardial infarction	5.55784	5466302	49	98	0.984517	5.28434e-05	0.984619	0.984415	Middle 90%
Myocardial infarction	5.56057	5466155	40	99	0.98451	5.28561e-05	0.984612	0.984408	Middle 90%
Myocardial infarction	5.56331	5466016	34	111	0.984504	5.28668e-05	0.984606	0.984402	Middle 90%
Myocardial infarction	5.56605	5465871	32	98	0.984498	5.2877e-05	0.9846	0.984396	Middle 90%
Myocardial infarction	5.56879	5465741	39	82	0.984491	5.28893e-05	0.984593	0.984389	Middle 90%
Myocardial infarction	5.57153	5465620	55	96	0.984481	5.29067e-05	0.984583	0.984379	Middle 90%
Myocardial infarction	5.57426	5465469	50	94	0.984472	5.29225e-05	0.984575	0.98437	Middle 90%
Myocardial infarction	5.577	5465325	60	82	0.984462	5.29415e-05	0.984564	0.984359	Middle 90%
Myocardial infarction	5.57974	5465183	44	107	0.984454	5.29554e-05	0.984556	0.984351	Middle 90%
Myocardial infarction	5.58248	5465032	59	91	0.984443	5.29741e-05	0.984545	0.984341	Middle 90%
Myocardial infarction	5.58522	5464882	46	105	0.984435	5.29886e-05	0.984537	0.984333	Middle 90%
Myocardial infarction	5.58795	5464731	47	96	0.984426	5.30034e-05	0.984529	0.984324	Middle 90%
Myocardial infarction	5.59069	5464588	62	91	0.984415	5.3023e-05	0.984517	0.984313	Middle 90%
Myocardial infarction	5.59343	5464435	53	86	0.984406	5.30398e-05	0.984508	0.984303	Middle 90%
Myocardial infarction	5.59617	5464296	50	91	0.984397	5.30555e-05	0.984499	0.984294	Middle 90%
Myocardial infarction	5.5989	5464155	40	107	0.984389	5.30682e-05	0.984492	0.984287	Middle 90%
Myocardial infarction	5.60164	5464008	50	96	0.98438	5.30839e-05	0.984483	0.984278	Middle 90%
Myocardial infarction	5.60438	5463862	25	88	0.984376	5.30918e-05	0.984478	0.984273	Middle 90%
Myocardial infarction	5.60712	5463749	27	116	0.984371	5.31003e-05	0.984473	0.984269	Middle 90%
Myocardial infarction	5.60986	5463606	65	96	0.984359	5.31208e-05	0.984462	0.984257	Middle 90%
Myocardial infarction	5.61259	5463445	60	112	0.984348	5.31398e-05	0.984451	0.984246	Middle 90%
Myocardial infarction	5.61533	5463273	56	119	0.984338	5.31574e-05	0.984441	0.984236	Middle 90%
Myocardial infarction	5.61807	5463098	39	104	0.984331	5.31697e-05	0.984434	0.984229	Middle 90%
Myocardial infarction	5.62081	5462955	54	111	0.984322	5.31867e-05	0.984424	0.984219	Middle 90%
Myocardial infarction	5.62355	5462790	35	102	0.984315	5.31977e-05	0.984418	0.984213	Middle 90%
Myocardial infarction	5.62628	5462653	38	95	0.984308	5.32097e-05	0.984411	0.984206	Middle 90%
Myocardial infarction	5.62902	5462520	56	85	0.984298	5.32273e-05	0.984401	0.984196	Middle 90%
Myocardial infarction	5.63176	5462379	51	97	0.984289	5.32434e-05	0.984392	0.984186	Middle 90%
Myocardial infarction	5.6345	5462231	54	94	0.984279	5.32604e-05	0.984382	0.984177	Middle 90%
Myocardial infarction	5.63723	5462083	71	86	0.984267	5.32827e-05	0.984369	0.984164	Middle 90%
Myocardial infarction	5.63997	5461926	44	106	0.984259	5.32966e-05	0.984362	0.984156	Middle 90%
Myocardial infarction	5.64271	5461776	37	91	0.984252	5.33082e-05	0.984355	0.984149	Middle 90%
Myocardial infarction	5.64545	5461648	34	80	0.984246	5.33189e-05	0.984349	0.984143	Middle 90%
Myocardial infarction	5.64819	5461534	58	86	0.984235	5.33371e-05	0.984338	0.984133	Middle 90%
Myocardial infarction	5.65092	5461390	42	92	0.984228	5.33503e-05	0.984331	0.984125	Middle 90%
Myocardial infarction	5.65366	5461256	45	90	0.98422	5.33645e-05	0.984323	0.984117	Middle 90%
Myocardial infarction	5.6564	5461121	61	96	0.984209	5.33836e-05	0.984312	0.984106	Middle 90%
Myocardial infarction	5.65914	5460964	50	106	0.9842	5.33993e-05	0.984303	0.984097	Middle 90%
Myocardial infarction	5.66188	5460808	30	86	0.984194	5.34087e-05	0.984297	0.984091	Middle 90%
Myocardial infarction	5.66461	5460692	46	88	0.984186	5.34232e-05	0.984289	0.984083	Middle 90%
Myocardial infarction	5.66735	5460558	41	114	0.984179	5.3436e-05	0.984282	0.984076	Middle 90%
Myocardial infarction	5.67009	5460403	78	112	0.984165	5.34605e-05	0.984268	0.984062	Middle 90%
Myocardial infarction	5.67283	5460213	40	97	0.984157	5.34731e-05	0.984261	0.984054	Middle 90%
Myocardial infarction	5.67556	5460076	51	93	0.984148	5.34891e-05	0.984251	0.984045	Middle 90%
Myocardial infarction	5.6783	5459932	51	95	0.984139	5.35051e-05	0.984242	0.984036	Middle 90%
Myocardial infarction	5.68104	5459786	37	79	0.984132	5.35166e-05	0.984236	0.984029	Middle 90%
Myocardial infarction	5.68378	5459670	35	122	0.984126	5.35276e-05	0.984229	0.984023	Middle 90%
Myocardial infarction	5.68652	5459513	64	96	0.984115	5.35477e-05	0.984218	0.984011	Middle 90%
Myocardial infarction	5.68925	5459353	55	108	0.984105	5.35649e-05	0.984208	0.984001	Middle 90%
Myocardial infarction	5.69199	5459190	43	109	0.984097	5.35784e-05	0.9842	0.983994	Middle 90%
Myocardial infarction	5.69473	5459038	55	73	0.984087	5.35956e-05	0.98419	0.983984	Middle 90%
Myocardial infarction	5.69747	5458910	52	82	0.984078	5.36119e-05	0.984181	0.983974	Middle 90%
Myocardial infarction	5.70021	5458776	29	96	0.984072	5.36209e-05	0.984176	0.983969	Middle 90%
Myocardial infarction	5.70294	5458651	30	84	0.984067	5.36303e-05	0.98417	0.983963	Middle 90%
Myocardial infarction	5.70568	5458537	48	102	0.984058	5.36453e-05	0.984162	0.983955	Middle 90%
Myocardial infarction	5.70842	5458387	55	96	0.984048	5.36625e-05	0.984152	0.983945	Middle 90%
Myocardial infarction	5.71116	5458236	59	105	0.984038	5.3681e-05	0.984141	0.983934	Middle 90%
Myocardial infarction	5.71389	5458072	63	85	0.984026	5.37007e-05	0.98413	0.983923	Middle 90%
Myocardial infarction	5.71663	5457924	43	81	0.984019	5.37141e-05	0.984122	0.983915	Middle 90%
Myocardial infarction	5.71937	5457800	52	87	0.984009	5.37304e-05	0.984113	0.983906	Middle 90%
Myocardial infarction	5.72211	5457661	17	91	0.984006	5.37357e-05	0.98411	0.983903	Middle 90%
Myocardial infarction	5.72485	5457553	70	115	0.983994	5.37576e-05	0.984097	0.98389	Middle 90%
Myocardial infarction	5.72758	5457368	60	81	0.983983	5.37763e-05	0.984086	0.983879	Middle 90%
Myocardial infarction	5.73032	5457227	48	112	0.983974	5.37913e-05	0.984078	0.98387	Middle 90%
Myocardial infarction	5.73306	5457067	52	112	0.983965	5.38075e-05	0.984068	0.983861	Middle 90%
Myocardial infarction	5.7358	5456903	55	94	0.983955	5.38247e-05	0.984059	0.983851	Middle 90%
Myocardial infarction	5.73854	5456754	39	85	0.983948	5.38368e-05	0.984052	0.983844	Middle 90%
Myocardial infarction	5.74127	5456630	49	112	0.983939	5.38521e-05	0.984043	0.983835	Middle 90%
Myocardial infarction	5.74401	5456469	48	104	0.98393	5.38671e-05	0.984034	0.983826	Middle 90%
Myocardial infarction	5.74675	5456317	60	87	0.983919	5.38858e-05	0.984023	0.983816	Middle 90%
Myocardial infarction	5.74949	5456170	64	101	0.983908	5.39057e-05	0.984012	0.983804	Middle 90%
Myocardial infarction	5.75222	5456005	62	122	0.983897	5.3925e-05	0.984001	0.983793	Middle 90%
Myocardial infarction	5.75496	5455821	42	116	0.983889	5.39381e-05	0.983993	0.983785	Middle 90%
Myocardial infarction	5.7577	5455663	44	112	0.983881	5.39518e-05	0.983985	0.983777	Middle 90%
Myocardial infarction	5.76044	5455507	27	102	0.983876	5.39602e-05	0.98398	0.983772	Middle 90%
Myocardial infarction	5.76318	5455378	56	91	0.983866	5.39777e-05	0.98397	0.983762	Middle 90%
Myocardial infarction	5.76591	5455231	54	91	0.983857	5.39945e-05	0.983961	0.983752	Middle 90%
Myocardial infarction	5.76865	5455086	49	80	0.983848	5.40097e-05	0.983952	0.983744	Middle 90%
Myocardial infarction	5.77139	5454957	56	114	0.983838	5.40271e-05	0.983942	0.983733	Middle 90%
Myocardial infarction	5.77413	5454787	48	107	0.983829	5.40421e-05	0.983933	0.983725	Middle 90%
Myocardial infarction	5.77687	5454632	46	95	0.983821	5.40564e-05	0.983925	0.983716	Middle 90%
Myocardial infarction	5.7796	5454491	45	111	0.983812	5.40704e-05	0.983917	0.983708	Middle 90%
Myocardial infarction	5.78234	5454335	55	104	0.983803	5.40874e-05	0.983907	0.983698	Middle 90%
Myocardial infarction	5.78508	5454176	48	100	0.983794	5.41024e-05	0.983898	0.98369	Middle 90%
Myocardial infarction	5.78782	5454028	60	98	0.983783	5.4121e-05	0.983887	0.983679	Middle 90%
Myocardial infarction	5.79055	5453870	53	115	0.983774	5.41375e-05	0.983878	0.983669	Middle 90%
Myocardial infarction	5.79329	5453702	49	108	0.983765	5.41527e-05	0.983869	0.98366	Middle 90%
Myocardial infarction	5.79603	5453545	43	108	0.983757	5.4166e-05	0.983861	0.983653	Middle 90%
Myocardial infarction	5.79877	5453394	29	116	0.983752	5.4175e-05	0.983856	0.983647	Middle 90%
Myocardial infarction	5.80151	5453249	57	114	0.983741	5.41927e-05	0.983846	0.983637	Middle 90%
Myocardial infarction	5.80424	5453078	49	113	0.983733	5.42079e-05	0.983837	0.983628	Middle 90%
Myocardial infarction	5.80698	5452916	52	135	0.983723	5.4224e-05	0.983828	0.983619	Middle 90%
Myocardial infarction	5.80972	5452729	64	86	0.983712	5.42439e-05	0.983816	0.983607	Middle 90%
Myocardial infarction	5.81246	5452579	50	101	0.983703	5.42594e-05	0.983807	0.983598	Middle 90%
Myocardial infarction	5.8152	5452428	40	105	0.983695	5.42718e-05	0.9838	0.983591	Middle 90%
Myocardial infarction	5.81793	5452283	41	111	0.983688	5.42845e-05	0.983793	0.983583	Middle 90%
Myocardial infarction	5.82067	5452131	46	108	0.98368	5.42987e-05	0.983784	0.983575	Middle 90%
Myocardial infarction	5.82341	5451977	55	109	0.98367	5.43158e-05	0.983775	0.983565	Middle 90%
Myocardial infarction	5.82615	5451813	46	93	0.983662	5.433e-05	0.983766	0.983557	Middle 90%
Myocardial infarction	5.82888	5451674	54	130	0.983652	5.43467e-05	0.983757	0.983547	Middle 90%
Myocardial infarction	5.83162	5451490	51	117	0.983643	5.43625e-05	0.983747	0.983538	Middle 90%
Myocardial infarction	5.83436	5451322	48	116	0.983634	5.43774e-05	0.983739	0.983529	Middle 90%
Myocardial infarction	5.8371	5451158	56	116	0.983624	5.43947e-05	0.983729	0.983519	Middle 90%
Myocardial infarction	5.83984	5450986	57	125	0.983614	5.44123e-05	0.983718	0.983509	Middle 90%
Myocardial infarction	5.84257	5450804	61	115	0.983602	5.44312e-05	0.983707	0.983498	Middle 90%
Myocardial infarction	5.84531	5450628	39	102	0.983595	5.44433e-05	0.9837	0.983491	Middle 90%
Myocardial infarction	5.84805	5450487	40	106	0.983588	5.44556e-05	0.983693	0.983483	Middle 90%
Myocardial infarction	5.85079	5450341	42	115	0.983581	5.44686e-05	0.983686	0.983476	Middle 90%
Myocardial infarction	5.85352	5450184	40	102	0.983573	5.4481e-05	0.983678	0.983468	Middle 90%
Myocardial infarction	5.85626	5450042	43	119	0.983566	5.44942e-05	0.983671	0.983461	Middle 90%
Myocardial infarction	5.859	5449880	44	113	0.983558	5.45078e-05	0.983663	0.983453	Middle 90%
Myocardial infarction	5.86174	5449723	45	98	0.98355	5.45217e-05	0.983655	0.983445	Middle 90%
Myocardial infarction	5.86448	5449580	47	106	0.983541	5.45362e-05	0.983646	0.983436	Middle 90%
Myocardial infarction	5.86721	5449427	51	124	0.983532	5.4552e-05	0.983637	0.983427	Middle 90%
Myocardial infarction	5.86995	5449252	45	123	0.983524	5.45659e-05	0.983629	0.983419	Middle 90%
Myocardial infarction	5.87269	5449084	37	96	0.983517	5.45773e-05	0.983622	0.983412	Middle 90%
Myocardial infarction	5.87543	5448951	42	107	0.98351	5.45902e-05	0.983615	0.983404	Middle 90%
Myocardial infarction	5.87817	5448802	69	108	0.983497	5.46115e-05	0.983602	0.983392	Middle 90%
Myocardial infarction	5.8809	5448625	40	111	0.98349	5.46239e-05	0.983595	0.983385	Middle 90%
Myocardial infarction	5.88364	5448474	54	107	0.98348	5.46405e-05	0.983585	0.983375	Middle 90%
Myocardial infarction	5.88638	5448313	48	95	0.983471	5.46553e-05	0.983577	0.983366	Middle 90%
Myocardial infarction	5.88912	5448170	50	128	0.983462	5.46707e-05	0.983568	0.983357	Middle 90%
Myocardial infarction	5.89185	5447992	39	107	0.983455	5.46827e-05	0.983561	0.98335	Middle 90%
Myocardial infarction	5.89459	5447846	31	127	0.98345	5.46923e-05	0.983555	0.983344	Middle 90%
Myocardial infarction	5.89733	5447688	52	122	0.98344	5.47083e-05	0.983546	0.983335	Middle 90%
Myocardial infarction	5.90007	5447514	38	120	0.983434	5.472e-05	0.983539	0.983328	Middle 90%
Myocardial infarction	5.90281	5447356	43	124	0.983426	5.47332e-05	0.983531	0.98332	Middle 90%
Myocardial infarction	5.90554	5447189	60	119	0.983415	5.47517e-05	0.98352	0.983309	Middle 90%
Myocardial infarction	5.90828	5447010	49	137	0.983406	5.47668e-05	0.983512	0.983301	Middle 90%
Myocardial infarction	5.91102	5446824	32	128	0.9834	5.47766e-05	0.983506	0.983295	Middle 90%
Myocardial infarction	5.91376	5446664	31	114	0.983395	5.47862e-05	0.9835	0.983289	Middle 90%
Myocardial infarction	5.9165	5446519	50	124	0.983386	5.48016e-05	0.983491	0.98328	Middle 90%
Myocardial infarction	5.91923	5446345	76	125	0.983372	5.48249e-05	0.983478	0.983266	Middle 90%
Myocardial infarction	5.92197	5446144	51	124	0.983363	5.48406e-05	0.983468	0.983257	Middle 90%
Myocardial infarction	5.92471	5445969	59	122	0.983352	5.48587e-05	0.983458	0.983246	Middle 90%
Myocardial infarction	5.92745	5445788	49	121	0.983343	5.48738e-05	0.983449	0.983238	Middle 90%
Myocardial infarction	5.93018	5445618	45	127	0.983335	5.48876e-05	0.983441	0.983229	Middle 90%
Myocardial infarction	5.93292	5445446	31	105	0.98333	5.48971e-05	0.983435	0.983224	Middle 90%
Myocardial infarction	5.93566	5445310	54	122	0.98332	5.49137e-05	0.983426	0.983214	Middle 90%
Myocardial infarction	5.9384	5445134	63	118	0.983308	5.49331e-05	0.983414	0.983203	Middle 90%
Myocardial infarction	5.94114	5444953	48	124	0.9833	5.49478e-05	0.983406	0.983194	Middle 90%
Myocardial infarction	5.94387	5444781	58	133	0.983289	5.49656e-05	0.983395	0.983183	Middle 90%
Myocardial infarction	5.94661	5444590	57	116	0.983279	5.49831e-05	0.983385	0.983173	Middle 90%
Myocardial infarction	5.94935	5444417	36	120	0.983272	5.49941e-05	0.983378	0.983167	Middle 90%
Myocardial infarction	5.95209	5444261	45	96	0.983264	5.50079e-05	0.98337	0.983158	Middle 90%
Myocardial infarction	5.95483	5444120	44	141	0.983256	5.50214e-05	0.983362	0.98315	Middle 90%
Myocardial infarction	5.95756	5443935	64	105	0.983245	5.50411e-05	0.983351	0.983139	Middle 90%
Myocardial infarction	5.9603	5443766	46	115	0.983237	5.50552e-05	0.983343	0.98313	Middle 90%
Myocardial infarction	5.96304	5443605	42	140	0.983229	5.5068e-05	0.983335	0.983123	Middle 90%
Myocardial infarction	5.96578	5443423	38	117	0.983222	5.50797e-05	0.983328	0.983116	Middle 90%
Myocardial infarction	5.96851	5443268	37	123	0.983215	5.5091e-05	0.983322	0.983109	Middle 90%
Myocardial infarction	5.97125	5443108	43	104	0.983208	5.51042e-05	0.983314	0.983101	Middle 90%
Myocardial infarction	5.97399	5442961	51	125	0.983198	5.51198e-05	0.983305	0.983092	Middle 90%
Myocardial infarction	5.97673	5442785	48	132	0.98319	5.51345e-05	0.983296	0.983084	Middle 90%
Myocardial infarction	5.97947	5442605	47	125	0.983181	5.51489e-05	0.983288	0.983075	Middle 90%
Myocardial infarction	5.9822	5442433	50	135	0.983172	5.51642e-05	0.983279	0.983066	Middle 90%
Myocardial infarction	5.98494	5442248	31	117	0.983167	5.51737e-05	0.983273	0.98306	Middle 90%
Myocardial infarction	5.98768	5442100	36	135	0.98316	5.51847e-05	0.983266	0.983054	Middle 90%
Myocardial infarction	5.99042	5441929	41	145	0.983153	5.51972e-05	0.983259	0.983046	Middle 90%
Myocardial infarction	5.99316	5441743	47	117	0.983144	5.52116e-05	0.983251	0.983038	Middle 90%
Myocardial infarction	5.99589	5441579	40	158	0.983137	5.52238e-05	0.983243	0.983031	Middle 90%
Myocardial infarction	5.99863	5441381	45	133	0.983129	5.52376e-05	0.983235	0.983022	Middle 90%
Myocardial infarction	6.00137	5441203	44	139	0.983121	5.5251e-05	0.983227	0.983014	Middle 90%
Myocardial infarction	6.00411	5441020	75	151	0.983107	5.5274e-05	0.983214	0.983001	Middle 90%
Myocardial infarction	6.00684	5440794	28	137	0.983102	5.52825e-05	0.983209	0.982996	Middle 90%
Myocardial infarction	6.00958	5440629	36	122	0.983096	5.52935e-05	0.983202	0.982989	Middle 90%
Myocardial infarction	6.01232	5440471	54	142	0.983086	5.531e-05	0.983193	0.982979	Middle 90%
Myocardial infarction	6.01506	5440275	34	159	0.98308	5.53204e-05	0.983187	0.982973	Middle 90%
Myocardial infarction	6.0178	5440082	52	150	0.983071	5.53363e-05	0.983177	0.982964	Middle 90%
Myocardial infarction	6.02053	5439880	46	152	0.983062	5.53503e-05	0.983169	0.982956	Middle 90%
Myocardial infarction	6.02327	5439682	44	170	0.983054	5.53637e-05	0.983161	0.982948	Middle 90%
Myocardial infarction	6.02601	5439468	50	144	0.983045	5.5379e-05	0.983152	0.982939	Middle 90%
Myocardial infarction	6.02875	5439274	41	156	0.983038	5.53915e-05	0.983145	0.982931	Middle 90%
Myocardial infarction	6.03149	5439077	61	179	0.983027	5.54101e-05	0.983134	0.98292	Middle 90%
Myocardial infarction	6.03422	5438837	49	159	0.983018	5.54251e-05	0.983125	0.982911	Middle 90%
Myocardial infarction	6.03696	5438629	51	159	0.983009	5.54406e-05	0.983116	0.982902	Middle 90%
Myocardial infarction	6.0397	5438419	54	165	0.982999	5.54571e-05	0.983106	0.982892	Middle 90%
Myocardial infarction	6.04244	5438200	51	150	0.98299	5.54726e-05	0.983097	0.982883	Middle 90%
Myocardial infarction	6.04517	5437999	38	177	0.982983	5.54842e-05	0.98309	0.982876	Middle 90%
Myocardial infarction	6.04791	5437784	32	158	0.982977	5.5494e-05	0.983084	0.98287	Middle 90%
Myocardial infarction	6.05065	5437594	60	191	0.982966	5.55122e-05	0.983073	0.982859	Middle 90%
Myocardial infarction	6.05339	5437343	40	176	0.982959	5.55244e-05	0.983066	0.982852	Middle 90%
Myocardial infarction	6.05613	5437127	43	168	0.982951	5.55375e-05	0.983058	0.982844	Middle 90%
Myocardial infarction	6.05886	5436916	58	152	0.982941	5.55552e-05	0.983048	0.982834	Middle 90%
Myocardial infarction	6.0616	5436706	41	174	0.982933	5.55677e-05	0.98304	0.982826	Middle 90%
Myocardial infarction	6.06434	5436491	37	149	0.982927	5.55789e-05	0.983034	0.98282	Middle 90%
Myocardial infarction	6.06708	5436305	37	169	0.98292	5.55902e-05	0.983027	0.982813	Middle 90%
Myocardial infarction	6.06982	5436099	57	174	0.98291	5.56075e-05	0.983017	0.982803	Middle 90%
Myocardial infarction	6.07255	5435868	44	172	0.982902	5.56209e-05	0.983009	0.982795	Middle 90%
Myocardial infarction	6.07529	5435652	55	143	0.982892	5.56377e-05	0.982999	0.982785	Middle 90%
Myocardial infarction	6.07803	5435454	55	169	0.982882	5.56544e-05	0.982989	0.982775	Middle 90%
Myocardial infarction	6.08077	5435230	61	148	0.982871	5.56729e-05	0.982978	0.982764	Middle 90%
Myocardial infarction	6.0835	5435021	41	142	0.982863	5.56854e-05	0.982971	0.982756	Middle 90%
Myocardial infarction	6.08624	5434838	39	159	0.982856	5.56973e-05	0.982964	0.982749	Middle 90%
Myocardial infarction	6.08898	5434640	78	159	0.982842	5.5721e-05	0.98295	0.982735	Middle 90%
Myocardial infarction	6.09172	5434403	56	157	0.982832	5.5738e-05	0.982939	0.982725	Middle 90%
Myocardial infarction	6.09446	5434190	53	151	0.982822	5.57541e-05	0.98293	0.982715	Middle 90%
Myocardial infarction	6.09719	5433986	55	152	0.982813	5.57708e-05	0.98292	0.982705	Middle 90%
Myocardial infarction	6.09993	5433779	55	149	0.982803	5.57875e-05	0.98291	0.982695	Middle 90%
Myocardial infarction	6.10267	5433575	44	122	0.982795	5.58008e-05	0.982902	0.982687	Middle 90%
Myocardial infarction	6.10541	5433409	39	109	0.982788	5.58127e-05	0.982895	0.98268	Middle 90%
Myocardial infarction	6.10815	5433261	45	156	0.982779	5.58263e-05	0.982887	0.982672	Middle 90%
Myocardial infarction	6.11088	5433060	60	137	0.982769	5.58445e-05	0.982876	0.982661	Middle 90%
Myocardial infarction	6.11362	5432863	46	142	0.98276	5.58585e-05	0.982868	0.982653	Middle 90%
Myocardial infarction	6.11636	5432675	53	136	0.982751	5.58745e-05	0.982858	0.982643	Middle 90%
Myocardial infarction	6.1191	5432486	47	120	0.982742	5.58888e-05	0.98285	0.982635	Middle 90%
Myocardial infarction	6.12183	5432319	43	133	0.982734	5.59018e-05	0.982842	0.982627	Middle 90%
Myocardial infarction	6.12457	5432143	44	129	0.982726	5.59152e-05	0.982834	0.982619	Middle 90%
Myocardial infarction	6.12731	5431970	50	127	0.982717	5.59303e-05	0.982825	0.98261	Middle 90%
Myocardial infarction	6.13005	5431793	57	129	0.982707	5.59476e-05	0.982815	0.982599	Middle 90%
Myocardial infarction	6.13279	5431607	61	141	0.982696	5.59661e-05	0.982804	0.982588	Middle 90%
Myocardial infarction	6.13552	5431405	53	156	0.982686	5.59821e-05	0.982794	0.982579	Middle 90%
Myocardial infarction	6.13826	5431196	51	124	0.982677	5.59975e-05	0.982785	0.982569	Middle 90%
Myocardial infarction	6.141	5431021	45	121	0.982669	5.60112e-05	0.982777	0.982561	Middle 90%
Myocardial infarction	6.14374	5430855	45	121	0.982661	5.60248e-05	0.982769	0.982553	Middle 90%
Myocardial infarction	6.14648	5430689	50	121	0.982652	5.60399e-05	0.98276	0.982544	Middle 90%
Myocardial infarction	6.14921	5430518	57	129	0.982642	5.60572e-05	0.98275	0.982534	Middle 90%
Myocardial infarction	6.15195	5430332	43	112	0.982634	5.60702e-05	0.982742	0.982526	Middle 90%
Myocardial infarction	6.15469	5430177	56	130	0.982624	5.60871e-05	0.982732	0.982516	Middle 90%
Myocardial infarction	6.15743	5429991	51	98	0.982614	5.61025e-05	0.982722	0.982506	Middle 90%
Myocardial infarction	6.16016	5429842	40	110	0.982607	5.61146e-05	0.982715	0.982499	Middle 90%
Myocardial infarction	6.1629	5429692	49	116	0.982598	5.61294e-05	0.982706	0.98249	Middle 90%
Myocardial infarction	6.16564	5429527	86	132	0.982583	5.61554e-05	0.982691	0.982475	Middle 90%
Myocardial infarction	6.16838	5429309	59	117	0.982572	5.61732e-05	0.98268	0.982464	Middle 90%
Myocardial infarction	6.17112	5429133	42	108	0.982564	5.61859e-05	0.982673	0.982456	Middle 90%
Myocardial infarction	6.17385	5428983	54	94	0.982555	5.62022e-05	0.982663	0.982446	Middle 90%
Myocardial infarction	6.17659	5428835	43	114	0.982547	5.62152e-05	0.982655	0.982439	Middle 90%
Myocardial infarction	6.17933	5428678	39	114	0.98254	5.62269e-05	0.982648	0.982432	Middle 90%
Myocardial infarction	6.18207	5428525	26	120	0.982535	5.62348e-05	0.982643	0.982427	Middle 90%
Myocardial infarction	6.1848	5428379	62	118	0.982524	5.62535e-05	0.982632	0.982416	Middle 90%
Myocardial infarction	6.18754	5428199	50	109	0.982515	5.62686e-05	0.982623	0.982407	Middle 90%
Myocardial infarction	6.19028	5428040	51	104	0.982506	5.6284e-05	0.982614	0.982397	Middle 90%
Myocardial infarction	6.19302	5427885	51	134	0.982496	5.62993e-05	0.982605	0.982388	Middle 90%
Myocardial infarction	6.19576	5427700	46	107	0.982488	5.63132e-05	0.982597	0.98238	Middle 90%
Myocardial infarction	6.19849	5427547	33	87	0.982482	5.63231e-05	0.982591	0.982374	Middle 90%
Myocardial infarction	6.20123	5427427	37	111	0.982475	5.63343e-05	0.982584	0.982367	Middle 90%
Myocardial infarction	6.20397	5427279	59	107	0.982465	5.63521e-05	0.982573	0.982356	Middle 90%
Myocardial infarction	6.20671	5427113	57	102	0.982454	5.63692e-05	0.982563	0.982346	Middle 90%
Myocardial infarction	6.20945	5426954	60	97	0.982444	5.63873e-05	0.982552	0.982335	Middle 90%
Myocardial infarction	6.21218	5426797	57	116	0.982433	5.64045e-05	0.982542	0.982325	Middle 90%
Myocardial infarction	6.21492	5426624	42	108	0.982426	5.64171e-05	0.982534	0.982317	Middle 90%
Myocardial infarction	6.21766	5426474	41	107	0.982418	5.64294e-05	0.982527	0.98231	Middle 90%
Myocardial infarction	6.2204	5426326	37	90	0.982412	5.64406e-05	0.98252	0.982303	Middle 90%
Myocardial infarction	6.22313	5426199	48	112	0.982403	5.6455e-05	0.982512	0.982294	Middle 90%
Myocardial infarction	6.22587	5426039	56	90	0.982393	5.64719e-05	0.982501	0.982284	Middle 90%
Myocardial infarction	6.22861	5425893	60	124	0.982382	5.64899e-05	0.982491	0.982273	Middle 90%
Myocardial infarction	6.23135	5425709	54	113	0.982372	5.65061e-05	0.982481	0.982263	Middle 90%
Myocardial infarction	6.23409	5425542	44	94	0.982364	5.65194e-05	0.982473	0.982255	Middle 90%
Myocardial infarction	6.23682	5425404	37	99	0.982357	5.65305e-05	0.982466	0.982249	Middle 90%
Myocardial infarction	6.23956	5425268	39	89	0.98235	5.65422e-05	0.982459	0.982241	Middle 90%
Myocardial infarction	6.2423	5425140	63	119	0.982339	5.65611e-05	0.982448	0.98223	Middle 90%
Myocardial infarction	6.24504	5424958	80	99	0.982324	5.65851e-05	0.982433	0.982215	Middle 90%
Myocardial infarction	6.24778	5424779	64	94	0.982313	5.66044e-05	0.982422	0.982204	Middle 90%
Myocardial infarction	6.25051	5424621	68	108	0.982301	5.66248e-05	0.98241	0.982192	Middle 90%
Myocardial infarction	6.25325	5424445	37	72	0.982294	5.66359e-05	0.982403	0.982185	Middle 90%
Myocardial infarction	6.25599	5424336	32	102	0.982288	5.66455e-05	0.982397	0.982179	Middle 90%
Myocardial infarction	6.25873	5424202	35	103	0.982282	5.6656e-05	0.982391	0.982173	Middle 90%
Myocardial infarction	6.26146	5424064	45	98	0.982274	5.66695e-05	0.982383	0.982164	Middle 90%
Myocardial infarction	6.2642	5423921	49	96	0.982265	5.66842e-05	0.982374	0.982156	Middle 90%
Myocardial infarction	6.26694	5423776	51	83	0.982255	5.66995e-05	0.982365	0.982146	Middle 90%
Myocardial infarction	6.26968	5423642	70	104	0.982243	5.67204e-05	0.982352	0.982134	Middle 90%
Myocardial infarction	6.27242	5423468	55	92	0.982233	5.67369e-05	0.982342	0.982124	Middle 90%
Myocardial infarction	6.27515	5423321	39	95	0.982226	5.67486e-05	0.982335	0.982116	Middle 90%
Myocardial infarction	6.27789	5423187	52	98	0.982216	5.67642e-05	0.982326	0.982107	Middle 90%
Myocardial infarction	6.28063	5423037	70	115	0.982204	5.67851e-05	0.982313	0.982094	Middle 90%
Myocardial infarction	6.28337	5422852	69	114	0.982191	5.68058e-05	0.9823	0.982082	Middle 90%
Myocardial infarction	6.28611	5422669	54	98	0.982181	5.6822e-05	0.982291	0.982072	Middle 90%
Myocardial infarction	6.28884	5422517	57	110	0.982171	5.6839e-05	0.98228	0.982062	Middle 90%
Myocardial infarction	6.29158	5422350	57	94	0.982161	5.68561e-05	0.98227	0.982051	Middle 90%
Myocardial infarction	6.29432	5422199	36	89	0.982154	5.68668e-05	0.982264	0.982045	Middle 90%
Myocardial infarction	6.29706	5422074	43	82	0.982146	5.68797e-05	0.982256	0.982037	Middle 90%
Myocardial infarction	6.29979	5421949	59	103	0.982136	5.68973e-05	0.982245	0.982026	Middle 90%
Myocardial infarction	6.30253	5421787	62	122	0.982124	5.69159e-05	0.982234	0.982015	Middle 90%
Myocardial infarction	6.30527	5421603	61	103	0.982113	5.69341e-05	0.982223	0.982004	Middle 90%
Myocardial infarction	6.30801	5421439	52	80	0.982104	5.69496e-05	0.982214	0.981994	Middle 90%
Myocardial infarction	6.31075	5421307	60	109	0.982093	5.69675e-05	0.982203	0.981983	Middle 90%
Myocardial infarction	6.31348	5421138	41	84	0.982086	5.69798e-05	0.982195	0.981976	Middle 90%
Myocardial infarction	6.31622	5421013	40	83	0.982078	5.69917e-05	0.982188	0.981969	Middle 90%
Myocardial infarction	6.31896	5420890	68	102	0.982066	5.7012e-05	0.982176	0.981956	Middle 90%
Myocardial infarction	6.3217	5420720	66	102	0.982054	5.70317e-05	0.982164	0.981944	Middle 90%
Myocardial infarction	6.32444	5420552	45	113	0.982046	5.70451e-05	0.982156	0.981936	Middle 90%
Myocardial infarction	6.32717	5420394	62	83	0.982035	5.70636e-05	0.982145	0.981925	Middle 90%
Myocardial infarction	6.32991	5420249	60	107	0.982024	5.70815e-05	0.982134	0.981914	Middle 90%
Myocardial infarction	6.33265	5420082	55	106	0.982014	5.70979e-05	0.982124	0.981904	Middle 90%
Myocardial infarction	6.33539	5419921	60	94	0.982003	5.71158e-05	0.982113	0.981893	Middle 90%
Myocardial infarction	6.33812	5419767	36	93	0.981997	5.71265e-05	0.982107	0.981887	Middle 90%
Myocardial infarction	6.34086	5419638	60	104	0.981986	5.71444e-05	0.982096	0.981876	Middle 90%
Myocardial infarction	6.3436	5419474	52	127	0.981976	5.71599e-05	0.982086	0.981866	Middle 90%
Myocardial infarction	6.34634	5419295	50	106	0.981967	5.71748e-05	0.982077	0.981857	Middle 90%
Myocardial infarction	6.34908	5419139	58	103	0.981957	5.71921e-05	0.982067	0.981847	Middle 90%
Myocardial infarction	6.35181	5418978	41	110	0.981949	5.72043e-05	0.982059	0.981839	Middle 90%
Myocardial infarction	6.35455	5418827	34	115	0.981943	5.72144e-05	0.982053	0.981833	Middle 90%
Myocardial infarction	6.35729	5418678	67	107	0.981931	5.72343e-05	0.982041	0.981821	Middle 90%
Myocardial infarction	6.36003	5418504	61	105	0.98192	5.72525e-05	0.98203	0.98181	Middle 90%
Myocardial infarction	6.36277	5418338	56	96	0.98191	5.72691e-05	0.98202	0.9818	Middle 90%
Myocardial infarction	6.3655	5418186	67	98	0.981898	5.72891e-05	0.982008	0.981787	Middle 90%
Myocardial infarction	6.36824	5418021	52	82	0.981888	5.73045e-05	0.981998	0.981778	Middle 90%
Myocardial infarction	6.37098	5417887	38	97	0.981881	5.73158e-05	0.981992	0.981771	Middle 90%
Myocardial infarction	6.37372	5417752	40	90	0.981874	5.73277e-05	0.981984	0.981764	Middle 90%
Myocardial infarction	6.37645	5417622	59	86	0.981863	5.73452e-05	0.981974	0.981753	Middle 90%
Myocardial infarction	6.37919	5417477	55	95	0.981853	5.73616e-05	0.981964	0.981743	Middle 90%
Myocardial infarction	6.38193	5417327	66	90	0.981841	5.73812e-05	0.981952	0.981731	Middle 90%
Myocardial infarction	6.38467	5417171	69	90	0.981829	5.74017e-05	0.981939	0.981718	Middle 90%
Myocardial infarction	6.38741	5417012	45	96	0.981821	5.7415e-05	0.981931	0.98171	Middle 90%
Myocardial infarction	6.39014	5416871	43	83	0.981813	5.74278e-05	0.981923	0.981702	Middle 90%
Myocardial infarction	6.39288	5416745	37	112	0.981806	5.74387e-05	0.981917	0.981696	Middle 90%
Myocardial infarction	6.39562	5416596	59	90	0.981796	5.74562e-05	0.981906	0.981685	Middle 90%
Myocardial infarction	6.39836	5416447	55	101	0.981786	5.74726e-05	0.981896	0.981675	Middle 90%
Myocardial infarction	6.4011	5416291	55	122	0.981776	5.74889e-05	0.981886	0.981665	Middle 90%
Myocardial infarction	6.40383	5416114	64	87	0.981764	5.75078e-05	0.981875	0.981653	Middle 90%
Myocardial infarction	6.40657	5415963	44	100	0.981756	5.75209e-05	0.981867	0.981645	Middle 90%
Myocardial infarction	6.40931	5415819	35	90	0.98175	5.75313e-05	0.98186	0.981639	Middle 90%
Myocardial infarction	6.41205	5415694	47	91	0.981741	5.75452e-05	0.981852	0.98163	Middle 90%
Myocardial infarction	6.41478	5415556	41	89	0.981734	5.75573e-05	0.981845	0.981623	Middle 90%
Myocardial infarction	6.41752	5415426	84	100	0.981719	5.75822e-05	0.981829	0.981608	Middle 90%
Myocardial infarction	6.42026	5415242	52	90	0.981709	5.75976e-05	0.98182	0.981598	Middle 90%
Myocardial infarction	6.423	5415100	48	105	0.9817	5.76118e-05	0.981811	0.98159	Middle 90%
Myocardial infarction	6.42574	5414947	56	96	0.98169	5.76284e-05	0.981801	0.981579	Middle 90%
Myocardial infarction	6.42847	5414795	40	118	0.981683	5.76402e-05	0.981794	0.981572	Middle 90%
Myocardial infarction	6.43121	5414637	48	106	0.981674	5.76544e-05	0.981785	0.981563	Middle 90%
Myocardial infarction	6.43395	5414483	56	102	0.981664	5.7671e-05	0.981775	0.981553	Middle 90%
Myocardial infarction	6.43669	5414325	59	107	0.981653	5.76884e-05	0.981764	0.981542	Middle 90%
Myocardial infarction	6.43943	5414159	49	120	0.981645	5.77029e-05	0.981756	0.981534	Middle 90%
Myocardial infarction	6.44216	5413990	52	109	0.981635	5.77183e-05	0.981746	0.981524	Middle 90%
Myocardial infarction	6.4449	5413829	51	103	0.981626	5.77334e-05	0.981737	0.981515	Middle 90%
Myocardial infarction	6.44764	5413675	43	90	0.981618	5.77461e-05	0.981729	0.981507	Middle 90%
Myocardial infarction	6.45038	5413542	42	89	0.98161	5.77585e-05	0.981722	0.981499	Middle 90%
Myocardial infarction	6.45311	5413411	47	115	0.981602	5.77723e-05	0.981713	0.981491	Middle 90%
Myocardial infarction	6.45585	5413249	72	101	0.981589	5.77936e-05	0.9817	0.981478	Middle 90%
Myocardial infarction	6.45859	5413076	55	117	0.981579	5.78098e-05	0.98169	0.981468	Middle 90%
Myocardial infarction	6.46133	5412904	67	95	0.981567	5.78296e-05	0.981678	0.981456	Middle 90%
Myocardial infarction	6.46407	5412742	54	105	0.981557	5.78456e-05	0.981668	0.981446	Middle 90%
Myocardial infarction	6.4668	5412583	38	90	0.98155	5.78568e-05	0.981661	0.981439	Middle 90%
Myocardial infarction	6.46954	5412455	33	91	0.981544	5.78665e-05	0.981655	0.981433	Middle 90%
Myocardial infarction	6.47228	5412331	59	85	0.981533	5.78839e-05	0.981645	0.981422	Middle 90%
Myocardial infarction	6.47502	5412187	62	91	0.981522	5.79022e-05	0.981634	0.981411	Middle 90%
Myocardial infarction	6.47775	5412034	61	98	0.981511	5.79202e-05	0.981623	0.9814	Middle 90%
Myocardial infarction	6.48049	5411875	58	111	0.981501	5.79373e-05	0.981612	0.981389	Middle 90%
Myocardial infarction	6.48323	5411706	59	95	0.98149	5.79546e-05	0.981601	0.981378	Middle 90%
Myocardial infarction	6.48597	5411552	36	93	0.981483	5.79652e-05	0.981595	0.981372	Middle 90%
Myocardial infarction	6.48871	5411423	39	92	0.981476	5.79767e-05	0.981588	0.981365	Middle 90%
Myocardial infarction	6.49144	5411292	49	102	0.981467	5.79912e-05	0.981579	0.981356	Middle 90%
Myocardial infarction	6.49418	5411141	44	109	0.981459	5.80041e-05	0.981571	0.981348	Middle 90%
Myocardial infarction	6.49692	5410988	58	109	0.981449	5.80212e-05	0.981561	0.981337	Middle 90%
Myocardial infarction	6.49966	5410821	64	124	0.981437	5.804e-05	0.981549	0.981326	Middle 90%
Myocardial infarction	6.5024	5410633	53	85	0.981428	5.80556e-05	0.981539	0.981316	Middle 90%
Myocardial infarction	6.50513	5410495	40	103	0.98142	5.80674e-05	0.981532	0.981309	Middle 90%
Myocardial infarction	6.50787	5410352	30	119	0.981415	5.80762e-05	0.981527	0.981303	Middle 90%
Myocardial infarction	6.51061	5410203	47	106	0.981406	5.809e-05	0.981518	0.981295	Middle 90%
Myocardial infarction	6.51335	5410050	60	93	0.981396	5.81077e-05	0.981507	0.981284	Middle 90%
Myocardial infarction	6.51608	5409897	62	102	0.981384	5.81259e-05	0.981496	0.981273	Middle 90%
Myocardial infarction	6.51882	5409733	62	107	0.981373	5.81441e-05	0.981485	0.981261	Middle 90%
Myocardial infarction	6.52156	5409564	63	118	0.981362	5.81626e-05	0.981474	0.98125	Middle 90%
Myocardial infarction	6.5243	5409383	27	124	0.981357	5.81706e-05	0.981469	0.981245	Middle 90%
Myocardial infarction	6.52704	5409232	31	115	0.981351	5.81797e-05	0.981463	0.981239	Middle 90%
Myocardial infarction	6.52977	5409086	59	97	0.98134	5.8197e-05	0.981452	0.981228	Middle 90%
Myocardial infarction	6.53251	5408930	57	102	0.98133	5.82137e-05	0.981442	0.981218	Middle 90%
Myocardial infarction	6.53525	5408771	54	104	0.98132	5.82296e-05	0.981432	0.981208	Middle 90%
Myocardial infarction	6.53799	5408613	58	92	0.98131	5.82466e-05	0.981422	0.981198	Middle 90%
Myocardial infarction	6.54073	5408463	57	101	0.981299	5.82633e-05	0.981411	0.981187	Middle 90%
Myocardial infarction	6.54346	5408305	34	116	0.981293	5.82733e-05	0.981405	0.981181	Middle 90%
Myocardial infarction	6.5462	5408155	48	109	0.981285	5.82874e-05	0.981397	0.981172	Middle 90%
Myocardial infarction	6.54894	5407998	63	133	0.981273	5.83059e-05	0.981385	0.981161	Middle 90%
Myocardial infarction	6.55168	5407802	58	110	0.981263	5.83229e-05	0.981375	0.98115	Middle 90%
Myocardial infarction	6.55441	5407634	60	123	0.981252	5.83405e-05	0.981364	0.981139	Middle 90%
Myocardial infarction	6.55715	5407451	62	133	0.98124	5.83586e-05	0.981353	0.981128	Middle 90%
Myocardial infarction	6.55989	5407256	57	117	0.98123	5.83753e-05	0.981342	0.981118	Middle 90%
Myocardial infarction	6.56263	5407082	37	122	0.981223	5.83862e-05	0.981336	0.981111	Middle 90%
Myocardial infarction	6.56537	5406923	43	106	0.981216	5.83988e-05	0.981328	0.981103	Middle 90%
Myocardial infarction	6.5681	5406774	47	101	0.981207	5.84125e-05	0.981319	0.981095	Middle 90%
Myocardial infarction	6.57084	5406626	50	108	0.981198	5.84272e-05	0.98131	0.981086	Middle 90%
Myocardial infarction	6.57358	5406468	40	97	0.981191	5.84389e-05	0.981303	0.981078	Middle 90%
Myocardial infarction	6.57632	5406331	56	125	0.981181	5.84553e-05	0.981293	0.981068	Middle 90%
Myocardial infarction	6.57906	5406150	46	111	0.981172	5.84687e-05	0.981285	0.98106	Middle 90%
Myocardial infarction	6.58179	5405993	48	108	0.981163	5.84828e-05	0.981276	0.981051	Middle 90%
Myocardial infarction	6.58453	5405837	61	125	0.981152	5.85006e-05	0.981265	0.98104	Middle 90%
Myocardial infarction	6.58727	5405651	56	114	0.981142	5.8517e-05	0.981255	0.98103	Middle 90%
Myocardial infarction	6.59001	5405481	72	95	0.981129	5.8538e-05	0.981242	0.981017	Middle 90%
Myocardial infarction	6.59274	5405314	57	104	0.981119	5.85547e-05	0.981231	0.981006	Middle 90%
Myocardial infarction	6.59548	5405153	49	116	0.98111	5.8569e-05	0.981223	0.980997	Middle 90%
Myocardial infarction	6.59822	5404988	51	105	0.981101	5.85839e-05	0.981213	0.980988	Middle 90%
Myocardial infarction	6.60096	5404832	42	116	0.981093	5.85962e-05	0.981206	0.98098	Middle 90%
Myocardial infarction	6.6037	5404674	33	89	0.981087	5.86058e-05	0.9812	0.980974	Middle 90%
Myocardial infarction	6.60643	5404552	66	98	0.981075	5.86251e-05	0.981188	0.980962	Middle 90%
Myocardial infarction	6.60917	5404388	55	145	0.981065	5.86412e-05	0.981178	0.980952	Middle 90%
Myocardial infarction	6.61191	5404188	63	103	0.981054	5.86596e-05	0.981166	0.980941	Middle 90%
Myocardial infarction	6.61465	5404022	47	118	0.981045	5.86733e-05	0.981158	0.980932	Middle 90%
Myocardial infarction	6.61739	5403857	48	119	0.981036	5.86873e-05	0.981149	0.980924	Middle 90%
Myocardial infarction	6.62012	5403690	42	110	0.981029	5.86995e-05	0.981142	0.980916	Middle 90%
Myocardial infarction	6.62286	5403538	31	114	0.981023	5.87086e-05	0.981136	0.98091	Middle 90%
Myocardial infarction	6.6256	5403393	44	102	0.981015	5.87214e-05	0.981128	0.980902	Middle 90%
Myocardial infarction	6.62834	5403247	58	118	0.981005	5.87383e-05	0.981118	0.980892	Middle 90%
Myocardial infarction	6.63107	5403071	65	94	0.980993	5.87573e-05	0.981106	0.98088	Middle 90%
Myocardial infarction	6.63381	5402912	60	97	0.980982	5.87748e-05	0.981095	0.980869	Middle 90%
Myocardial infarction	6.63655	5402755	47	118	0.980973	5.87885e-05	0.981086	0.98086	Middle 90%
Myocardial infarction	6.63929	5402590	31	96	0.980968	5.87975e-05	0.981081	0.980855	Middle 90%
Myocardial infarction	6.64203	5402463	30	107	0.980962	5.88062e-05	0.981075	0.980849	Middle 90%
Myocardial infarction	6.64476	5402326	51	125	0.980953	5.88211e-05	0.981066	0.98084	Middle 90%
Myocardial infarction	6.6475	5402150	47	115	0.980945	5.88348e-05	0.981058	0.980831	Middle 90%
Myocardial infarction	6.65024	5401988	49	96	0.980936	5.8849e-05	0.981049	0.980823	Middle 90%
Myocardial infarction	6.65298	5401843	69	106	0.980923	5.88691e-05	0.981036	0.98081	Middle 90%
Myocardial infarction	6.65572	5401668	55	120	0.980913	5.88851e-05	0.981026	0.9808	Middle 90%
Myocardial infarction	6.65845	5401493	30	112	0.980908	5.88939e-05	0.981021	0.980794	Middle 90%
Myocardial infarction	6.66119	5401351	46	109	0.980899	5.89073e-05	0.981013	0.980786	Middle 90%
Myocardial infarction	6.66393	5401196	35	113	0.980893	5.89174e-05	0.981006	0.98078	Middle 90%
Myocardial infarction	6.66667	5401048	53	115	0.980883	5.89329e-05	0.980997	0.98077	Middle 90%
Myocardial infarction	6.6694	5400880	89	127	0.980867	5.89587e-05	0.980981	0.980754	Middle 90%
Myocardial infarction	6.67214	5400664	58	112	0.980857	5.89756e-05	0.98097	0.980743	Middle 90%
Myocardial infarction	6.67488	5400494	57	112	0.980846	5.89922e-05	0.98096	0.980733	Middle 90%
Myocardial infarction	6.67762	5400325	35	145	0.98084	5.90023e-05	0.980953	0.980727	Middle 90%
Myocardial infarction	6.68036	5400145	49	100	0.980831	5.90166e-05	0.980945	0.980718	Middle 90%
Myocardial infarction	6.68309	5399996	56	119	0.980821	5.90328e-05	0.980934	0.980707	Middle 90%
Myocardial infarction	6.68583	5399821	69	132	0.980808	5.90529e-05	0.980922	0.980695	Middle 90%
Myocardial infarction	6.68857	5399620	49	132	0.980799	5.90671e-05	0.980913	0.980686	Middle 90%
Myocardial infarction	6.69131	5399439	52	133	0.98079	5.90822e-05	0.980904	0.980676	Middle 90%
Myocardial infarction	6.69405	5399254	49	124	0.980781	5.90964e-05	0.980895	0.980667	Middle 90%
Myocardial infarction	6.69678	5399081	42	141	0.980773	5.91086e-05	0.980887	0.98066	Middle 90%
Myocardial infarction	6.69952	5398898	33	111	0.980767	5.91182e-05	0.980881	0.980654	Middle 90%
Myocardial infarction	6.70226	5398754	73	103	0.980754	5.91394e-05	0.980868	0.980641	Middle 90%
Myocardial infarction	6.705	5398578	49	120	0.980745	5.91536e-05	0.980859	0.980632	Middle 90%
Myocardial infarction	6.70773	5398409	72	119	0.980732	5.91745e-05	0.980846	0.980618	Middle 90%
Myocardial infarction	6.71047	5398218	53	126	0.980723	5.91898e-05	0.980836	0.980609	Middle 90%
Myocardial infarction	6.71321	5398039	59	116	0.980712	5.92069e-05	0.980826	0.980598	Middle 90%
Myocardial infarction	6.71595	5397864	46	123	0.980704	5.92203e-05	0.980817	0.98059	Middle 90%
Myocardial infarction	6.71869	5397695	36	107	0.980697	5.92307e-05	0.980811	0.980583	Middle 90%
Myocardial infarction	6.72142	5397552	53	122	0.980687	5.92461e-05	0.980801	0.980573	Middle 90%
Myocardial infarction	6.72416	5397377	44	118	0.980679	5.92588e-05	0.980793	0.980565	Middle 90%
Myocardial infarction	6.7269	5397215	57	123	0.980669	5.92753e-05	0.980783	0.980555	Middle 90%
Myocardial infarction	6.72964	5397035	38	118	0.980662	5.92863e-05	0.980776	0.980548	Middle 90%
Myocardial infarction	6.73238	5396879	53	100	0.980652	5.93017e-05	0.980766	0.980538	Middle 90%
Myocardial infarction	6.73511	5396726	36	111	0.980646	5.93121e-05	0.98076	0.980532	Middle 90%
Myocardial infarction	6.73785	5396579	37	114	0.980639	5.93228e-05	0.980753	0.980525	Middle 90%
Myocardial infarction	6.74059	5396428	57	117	0.980629	5.93393e-05	0.980743	0.980515	Middle 90%
Myocardial infarction	6.74333	5396254	50	103	0.98062	5.93537e-05	0.980734	0.980506	Middle 90%
Myocardial infarction	6.74606	5396101	52	124	0.98061	5.93688e-05	0.980724	0.980496	Middle 90%
Myocardial infarction	6.7488	5395925	45	98	0.980602	5.93818e-05	0.980716	0.980488	Middle 90%
Myocardial infarction	6.75154	5395782	81	123	0.980587	5.94052e-05	0.980702	0.980473	Middle 90%
Myocardial infarction	6.75428	5395578	34	118	0.980581	5.94151e-05	0.980695	0.980467	Middle 90%
Myocardial infarction	6.75702	5395426	31	98	0.980576	5.9424e-05	0.98069	0.980461	Middle 90%
Myocardial infarction	6.75975	5395297	63	127	0.980564	5.94422e-05	0.980678	0.98045	Middle 90%
Myocardial infarction	6.76249	5395107	55	126	0.980554	5.94581e-05	0.980668	0.98044	Middle 90%
Myocardial infarction	6.76523	5394926	61	122	0.980543	5.94757e-05	0.980657	0.980429	Middle 90%
Myocardial infarction	6.76797	5394743	48	114	0.980534	5.94896e-05	0.980649	0.98042	Middle 90%
Myocardial infarction	6.7707	5394581	46	107	0.980526	5.95029e-05	0.98064	0.980412	Middle 90%
Myocardial infarction	6.77344	5394428	65	122	0.980514	5.95217e-05	0.980629	0.9804	Middle 90%
Myocardial infarction	6.77618	5394241	48	136	0.980505	5.95355e-05	0.98062	0.980391	Middle 90%
Myocardial infarction	6.77892	5394057	43	140	0.980498	5.95479e-05	0.980612	0.980383	Middle 90%
Myocardial infarction	6.78166	5393874	65	116	0.980486	5.95667e-05	0.9806	0.980371	Middle 90%
Myocardial infarction	6.78439	5393693	57	123	0.980475	5.95831e-05	0.98059	0.980361	Middle 90%
Myocardial infarction	6.78713	5393513	48	101	0.980467	5.9597e-05	0.980581	0.980352	Middle 90%
Myocardial infarction	6.78987	5393364	54	129	0.980457	5.96125e-05	0.980571	0.980342	Middle 90%
Myocardial infarction	6.79261	5393181	29	126	0.980452	5.96209e-05	0.980566	0.980337	Middle 90%
Myocardial infarction	6.79535	5393026	39	109	0.980445	5.96321e-05	0.980559	0.98033	Middle 90%
Myocardial infarction	6.79808	5392878	48	124	0.980436	5.9646e-05	0.98055	0.980321	Middle 90%
Myocardial infarction	6.80082	5392706	63	107	0.980424	5.96641e-05	0.980539	0.98031	Middle 90%
Myocardial infarction	6.80356	5392536	60	123	0.980413	5.96814e-05	0.980528	0.980299	Middle 90%
Myocardial infarction	6.8063	5392353	66	118	0.980401	5.97004e-05	0.980516	0.980287	Middle 90%
Myocardial infarction	6.80903	5392169	46	134	0.980393	5.97137e-05	0.980508	0.980278	Middle 90%
Myocardial infarction	6.81177	5391989	50	116	0.980384	5.97281e-05	0.980499	0.980269	Middle 90%
Myocardial infarction	6.81451	5391823	33	141	0.980378	5.97376e-05	0.980493	0.980263	Middle 90%
Myocardial infarction	6.81725	5391649	61	125	0.980367	5.97551e-05	0.980482	0.980252	Middle 90%
Myocardial infarction	6.81999	5391463	53	125	0.980357	5.97704e-05	0.980472	0.980242	Middle 90%
Myocardial infarction	6.82272	5391285	50	147	0.980348	5.97848e-05	0.980463	0.980233	Middle 90%
Myocardial infarction	6.82546	5391088	51	134	0.980339	5.97995e-05	0.980454	0.980224	Middle 90%
Myocardial infarction	6.8282	5390903	58	125	0.980328	5.98162e-05	0.980443	0.980213	Middle 90%
Myocardial infarction	6.83094	5390720	40	122	0.980321	5.98277e-05	0.980436	0.980206	Middle 90%
Myocardial infarction	6.83368	5390558	35	121	0.980315	5.98377e-05	0.98043	0.9802	Middle 90%
Myocardial infarction	6.83641	5390402	79	131	0.9803	5.98604e-05	0.980415	0.980185	Middle 90%
Myocardial infarction	6.83915	5390192	64	133	0.980289	5.98788e-05	0.980404	0.980174	Middle 90%
Myocardial infarction	6.84189	5389995	51	119	0.980279	5.98935e-05	0.980395	0.980164	Middle 90%
Myocardial infarction	6.84463	5389825	62	120	0.980268	5.99113e-05	0.980383	0.980153	Middle 90%
Myocardial infarction	6.84736	5389643	56	125	0.980258	5.99274e-05	0.980373	0.980143	Middle 90%
Myocardial infarction	6.8501	5389462	44	118	0.98025	5.994e-05	0.980365	0.980135	Middle 90%
Myocardial infarction	6.85284	5389300	36	132	0.980243	5.99504e-05	0.980359	0.980128	Middle 90%
Myocardial infarction	6.85558	5389132	53	122	0.980234	5.99656e-05	0.980349	0.980119	Middle 90%
Myocardial infarction	6.85832	5388957	61	132	0.980223	5.99831e-05	0.980338	0.980107	Middle 90%
Myocardial infarction	6.86105	5388764	58	104	0.980212	5.99997e-05	0.980327	0.980097	Middle 90%
Myocardial infarction	6.86379	5388602	58	122	0.980202	6.00164e-05	0.980317	0.980086	Middle 90%
Myocardial infarction	6.86653	5388422	52	141	0.980192	6.00313e-05	0.980307	0.980077	Middle 90%
Myocardial infarction	6.86927	5388229	32	135	0.980186	6.00405e-05	0.980302	0.980071	Middle 90%
Myocardial infarction	6.87201	5388062	42	137	0.980179	6.00525e-05	0.980294	0.980063	Middle 90%
Myocardial infarction	6.87474	5387883	56	126	0.980168	6.00686e-05	0.980284	0.980053	Middle 90%
Myocardial infarction	6.87748	5387701	68	128	0.980156	6.00881e-05	0.980272	0.980041	Middle 90%
Myocardial infarction	6.88022	5387505	62	125	0.980145	6.01059e-05	0.98026	0.980029	Middle 90%
Myocardial infarction	6.88296	5387318	56	120	0.980135	6.01219e-05	0.98025	0.980019	Middle 90%
Myocardial infarction	6.88569	5387142	61	122	0.980124	6.01394e-05	0.980239	0.980008	Middle 90%
Myocardial infarction	6.88843	5386959	41	128	0.980116	6.01511e-05	0.980232	0.980001	Middle 90%
Myocardial infarction	6.89117	5386790	31	127	0.98011	6.016e-05	0.980226	0.979995	Middle 90%
Myocardial infarction	6.89391	5386632	64	119	0.980099	6.01783e-05	0.980214	0.979983	Middle 90%
Myocardial infarction	6.89665	5386449	51	133	0.98009	6.01929e-05	0.980205	0.979974	Middle 90%
Myocardial infarction	6.89938	5386265	54	99	0.98008	6.02084e-05	0.980195	0.979964	Middle 90%
Myocardial infarction	6.90212	5386112	47	123	0.980071	6.02219e-05	0.980187	0.979955	Middle 90%
Myocardial infarction	6.90486	5385942	62	149	0.98006	6.02396e-05	0.980176	0.979944	Middle 90%
Myocardial infarction	6.9076	5385731	34	134	0.980054	6.02493e-05	0.980169	0.979938	Middle 90%
Myocardial infarction	6.91034	5385563	42	151	0.980046	6.02613e-05	0.980162	0.97993	Middle 90%
Myocardial infarction	6.91307	5385370	59	141	0.980035	6.02782e-05	0.980151	0.979919	Middle 90%
Myocardial infarction	6.91581	5385170	68	135	0.980023	6.02977e-05	0.980139	0.979907	Middle 90%
Myocardial infarction	6.91855	5384967	74	143	0.980009	6.03188e-05	0.980125	0.979894	Middle 90%
Myocardial infarction	6.92129	5384750	66	125	0.979997	6.03377e-05	0.980113	0.979882	Middle 90%
Myocardial infarction	6.92402	5384559	54	125	0.979988	6.03531e-05	0.980104	0.979872	Middle 90%
Myocardial infarction	6.92676	5384380	48	150	0.979979	6.03668e-05	0.980095	0.979863	Middle 90%
Myocardial infarction	6.9295	5384182	40	139	0.979972	6.03783e-05	0.980088	0.979856	Middle 90%
Myocardial infarction	6.93224	5384003	60	132	0.979961	6.03954e-05	0.980077	0.979845	Middle 90%
Myocardial infarction	6.93498	5383811	55	128	0.979951	6.04111e-05	0.980067	0.979835	Middle 90%
Myocardial infarction	6.93771	5383628	49	128	0.979942	6.04251e-05	0.980058	0.979826	Middle 90%
Myocardial infarction	6.94045	5383451	82	134	0.979927	6.04485e-05	0.980043	0.979811	Middle 90%
Myocardial infarction	6.94319	5383235	54	149	0.979917	6.04639e-05	0.980033	0.979801	Middle 90%
Myocardial infarction	6.94593	5383032	52	122	0.979908	6.04788e-05	0.980024	0.979791	Middle 90%
Myocardial infarction	6.94867	5382858	41	129	0.9799	6.04905e-05	0.980016	0.979784	Middle 90%
Myocardial infarction	6.9514	5382688	61	134	0.979889	6.05079e-05	0.980005	0.979773	Middle 90%
Myocardial infarction	6.95414	5382493	54	129	0.979879	6.05233e-05	0.979995	0.979763	Middle 90%
Myocardial infarction	6.95688	5382310	64	139	0.979867	6.05415e-05	0.979984	0.979751	Middle 90%
Myocardial infarction	6.95962	5382107	51	150	0.979858	6.0556e-05	0.979974	0.979742	Middle 90%
Myocardial infarction	6.96235	5381906	51	121	0.979849	6.05706e-05	0.979965	0.979733	Middle 90%
Myocardial infarction	6.96509	5381734	38	129	0.979842	6.05814e-05	0.979958	0.979726	Middle 90%
Myocardial infarction	6.96783	5381567	35	125	0.979836	6.05914e-05	0.979952	0.979719	Middle 90%
Myocardial infarction	6.97057	5381407	56	139	0.979825	6.06073e-05	0.979942	0.979709	Middle 90%
Myocardial infarction	6.97331	5381212	58	117	0.979815	6.06239e-05	0.979931	0.979698	Middle 90%
Myocardial infarction	6.97604	5381037	61	118	0.979804	6.06412e-05	0.97992	0.979687	Middle 90%
Myocardial infarction	6.97878	5380858	50	120	0.979795	6.06555e-05	0.979911	0.979678	Middle 90%
Myocardial infarction	6.98152	5380688	36	135	0.979788	6.06657e-05	0.979905	0.979672	Middle 90%
Myocardial infarction	6.98426	5380517	29	151	0.979783	6.0674e-05	0.979899	0.979666	Middle 90%
Myocardial infarction	6.987	5380337	28	133	0.979778	6.06819e-05	0.979894	0.979661	Middle 90%
Myocardial infarction	6.98973	5380176	41	142	0.97977	6.06936e-05	0.979887	0.979654	Middle 90%
Myocardial infarction	6.99247	5379993	43	145	0.979762	6.07059e-05	0.979879	0.979646	Middle 90%
Myocardial infarction	6.99521	5379805	57	120	0.979752	6.07221e-05	0.979869	0.979635	Middle 90%
Myocardial infarction	6.99795	5379628	48	141	0.979743	6.07357e-05	0.97986	0.979627	Middle 90%
Myocardial infarction	7.00068	5379439	42	136	0.979736	6.07477e-05	0.979852	0.979619	Middle 90%
Myocardial infarction	7.00342	5379261	94	115	0.979718	6.07744e-05	0.979835	0.979602	Middle 90%
Myocardial infarction	7.00616	5379052	42	118	0.979711	6.07864e-05	0.979828	0.979594	Middle 90%
Myocardial infarction	7.0089	5378892	32	140	0.979705	6.07954e-05	0.979822	0.979588	Middle 90%
Myocardial infarction	7.01164	5378720	61	124	0.979694	6.08128e-05	0.979811	0.979577	Middle 90%
Myocardial infarction	7.01437	5378535	55	126	0.979684	6.08284e-05	0.979801	0.979567	Middle 90%
Myocardial infarction	7.01711	5378354	52	138	0.979674	6.08432e-05	0.979791	0.979558	Middle 90%
Myocardial infarction	7.01985	5378164	58	123	0.979664	6.08597e-05	0.979781	0.979547	Middle 90%
Myocardial infarction	7.02259	5377983	41	134	0.979656	6.08713e-05	0.979773	0.97954	Middle 90%
Myocardial infarction	7.02533	5377808	31	122	0.979651	6.08801e-05	0.979768	0.979534	Middle 90%
Myocardial infarction	7.02806	5377655	56	131	0.979641	6.0896e-05	0.979757	0.979524	Middle 90%
Myocardial infarction	7.0308	5377468	66	130	0.979629	6.09148e-05	0.979745	0.979512	Middle 90%
Myocardial infarction	7.03354	5377272	73	122	0.979615	6.09355e-05	0.979732	0.979498	Middle 90%
Myocardial infarction	7.03628	5377077	37	117	0.979608	6.0946e-05	0.979725	0.979491	Middle 90%
Myocardial infarction	7.03901	5376923	47	128	0.9796	6.09593e-05	0.979717	0.979483	Middle 90%
Myocardial infarction	7.04175	5376748	44	110	0.979592	6.09718e-05	0.979709	0.979475	Middle 90%
Myocardial infarction	7.04449	5376594	31	124	0.979586	6.09806e-05	0.979703	0.979469	Middle 90%
Myocardial infarction	7.04723	5376439	70	124	0.979573	6.10004e-05	0.979691	0.979456	Middle 90%
Myocardial infarction	7.04997	5376245	52	118	0.979564	6.10152e-05	0.979681	0.979447	Middle 90%
Myocardial infarction	7.0527	5376075	59	133	0.979553	6.10319e-05	0.97967	0.979436	Middle 90%
Myocardial infarction	7.05544	5375883	47	100	0.979545	6.10452e-05	0.979662	0.979428	Middle 90%
Myocardial infarction	7.05818	5375736	58	120	0.979534	6.10617e-05	0.979651	0.979417	Middle 90%
Myocardial infarction	7.06092	5375558	37	99	0.979527	6.10722e-05	0.979645	0.97941	Middle 90%
Myocardial infarction	7.06366	5375422	45	136	0.979519	6.10849e-05	0.979636	0.979402	Middle 90%
Myocardial infarction	7.06639	5375241	52	149	0.97951	6.10996e-05	0.979627	0.979392	Middle 90%
Myocardial infarction	7.06913	5375040	57	124	0.979499	6.11158e-05	0.979617	0.979382	Middle 90%
Myocardial infarction	7.07187	5374859	52	112	0.97949	6.11305e-05	0.979607	0.979373	Middle 90%
Myocardial infarction	7.07461	5374695	52	132	0.97948	6.11452e-05	0.979598	0.979363	Middle 90%
Myocardial infarction	7.07734	5374511	42	121	0.979473	6.11571e-05	0.97959	0.979355	Middle 90%
Myocardial infarction	7.08008	5374348	41	125	0.979465	6.11687e-05	0.979583	0.979348	Middle 90%
Myocardial infarction	7.08282	5374182	47	99	0.979457	6.1182e-05	0.979574	0.979339	Middle 90%
Myocardial infarction	7.08556	5374036	64	114	0.979445	6.12001e-05	0.979563	0.979328	Middle 90%
Myocardial infarction	7.0883	5373858	85	132	0.97943	6.12242e-05	0.979547	0.979312	Middle 90%
Myocardial infarction	7.09103	5373641	46	130	0.979421	6.12372e-05	0.979539	0.979304	Middle 90%
Myocardial infarction	7.09377	5373465	65	117	0.979409	6.12556e-05	0.979527	0.979292	Middle 90%
Myocardial infarction	7.09651	5373283	44	109	0.979401	6.1268e-05	0.979519	0.979284	Middle 90%
Myocardial infarction	7.09925	5373130	38	134	0.979394	6.12787e-05	0.979512	0.979277	Middle 90%
Myocardial infarction	7.10198	5372958	40	103	0.979387	6.129e-05	0.979505	0.979269	Middle 90%
Myocardial infarction	7.10472	5372815	55	126	0.979377	6.13056e-05	0.979495	0.979259	Middle 90%
Myocardial infarction	7.10746	5372634	65	135	0.979365	6.13239e-05	0.979483	0.979247	Middle 90%
Myocardial infarction	7.1102	5372434	59	104	0.979354	6.13406e-05	0.979472	0.979237	Middle 90%
Myocardial infarction	7.11294	5372271	53	100	0.979345	6.13556e-05	0.979463	0.979227	Middle 90%
Myocardial infarction	7.11567	5372118	57	110	0.979334	6.13717e-05	0.979452	0.979217	Middle 90%
Myocardial infarction	7.11841	5371951	40	113	0.979327	6.1383e-05	0.979445	0.979209	Middle 90%
Myocardial infarction	7.12115	5371798	36	104	0.979321	6.13931e-05	0.979438	0.979203	Middle 90%
Myocardial infarction	7.12389	5371658	62	118	0.979309	6.14106e-05	0.979427	0.979191	Middle 90%
Myocardial infarction	7.12663	5371478	60	110	0.979298	6.14275e-05	0.979416	0.97918	Middle 90%
Myocardial infarction	7.12936	5371308	58	130	0.979288	6.14439e-05	0.979406	0.97917	Middle 90%
Myocardial infarction	7.1321	5371120	67	119	0.979275	6.14628e-05	0.979393	0.979158	Middle 90%
Myocardial infarction	7.13484	5370934	53	126	0.979266	6.14777e-05	0.979384	0.979148	Middle 90%
Myocardial infarction	7.13758	5370755	49	94	0.979257	6.14916e-05	0.979375	0.979139	Middle 90%
Myocardial infarction	7.14031	5370612	57	144	0.979246	6.15076e-05	0.979365	0.979128	Middle 90%
Myocardial infarction	7.14305	5370411	50	111	0.979237	6.15217e-05	0.979355	0.979119	Middle 90%
Myocardial infarction	7.14579	5370250	49	116	0.979228	6.15355e-05	0.979347	0.97911	Middle 90%
Myocardial infarction	7.14853	5370085	63	94	0.979217	6.15533e-05	0.979335	0.979099	Middle 90%
Myocardial infarction	7.15127	5369928	63	124	0.979205	6.1571e-05	0.979324	0.979087	Middle 90%
Myocardial infarction	7.154	5369741	63	127	0.979194	6.15888e-05	0.979312	0.979076	Middle 90%
Myocardial infarction	7.15674	5369551	28	113	0.979189	6.15966e-05	0.979307	0.979071	Middle 90%
Myocardial infarction	7.15948	5369410	52	125	0.979179	6.16113e-05	0.979298	0.979061	Middle 90%
Myocardial infarction	7.16222	5369233	54	114	0.97917	6.16265e-05	0.979288	0.979051	Middle 90%
Myocardial infarction	7.16496	5369065	80	120	0.979155	6.1649e-05	0.979273	0.979037	Middle 90%
Myocardial infarction	7.16769	5368865	60	115	0.979144	6.16659e-05	0.979262	0.979026	Middle 90%
Myocardial infarction	7.17043	5368690	50	121	0.979135	6.16799e-05	0.979253	0.979017	Middle 90%
Myocardial infarction	7.17317	5368519	65	116	0.979123	6.16982e-05	0.979241	0.979005	Middle 90%
Myocardial infarction	7.17591	5368338	51	119	0.979114	6.17126e-05	0.979232	0.978995	Middle 90%
Myocardial infarction	7.17864	5368168	40	131	0.979106	6.17238e-05	0.979225	0.978988	Middle 90%
Myocardial infarction	7.18138	5367997	63	126	0.979095	6.17415e-05	0.979213	0.978976	Middle 90%
Myocardial infarction	7.18412	5367808	60	113	0.979084	6.17584e-05	0.979203	0.978965	Middle 90%
Myocardial infarction	7.18686	5367635	55	133	0.979074	6.17738e-05	0.979193	0.978955	Middle 90%
Myocardial infarction	7.1896	5367447	46	136	0.979066	6.17867e-05	0.979184	0.978947	Middle 90%
Myocardial infarction	7.19233	5367265	56	114	0.979055	6.18025e-05	0.979174	0.978937	Middle 90%
Myocardial infarction	7.19507	5367095	47	130	0.979047	6.18157e-05	0.979165	0.978928	Middle 90%
Myocardial infarction	7.19781	5366918	33	125	0.979041	6.18249e-05	0.979159	0.978922	Middle 90%
Myocardial infarction	7.20055	5366760	61	105	0.97903	6.18421e-05	0.979148	0.978911	Middle 90%
Myocardial infarction	7.20329	5366594	54	117	0.97902	6.18572e-05	0.979138	0.978901	Middle 90%
Myocardial infarction	7.20602	5366423	77	114	0.979006	6.18788e-05	0.979124	0.978887	Middle 90%
Myocardial infarction	7.20876	5366232	70	119	0.978993	6.18985e-05	0.979112	0.978874	Middle 90%
Myocardial infarction	7.2115	5366043	51	108	0.978984	6.19128e-05	0.979102	0.978865	Middle 90%
Myocardial infarction	7.21424	5365884	38	113	0.978977	6.19234e-05	0.979096	0.978858	Middle 90%
Myocardial infarction	7.21697	5365733	43	113	0.978969	6.19355e-05	0.979088	0.97885	Middle 90%
Myocardial infarction	7.21971	5365577	60	124	0.978958	6.19523e-05	0.979077	0.978839	Middle 90%
Myocardial infarction	7.22245	5365393	58	112	0.978947	6.19686e-05	0.979066	0.978828	Middle 90%
Myocardial infarction	7.22519	5365223	55	118	0.978937	6.1984e-05	0.979056	0.978818	Middle 90%
Myocardial infarction	7.22793	5365050	54	112	0.978927	6.19991e-05	0.979046	0.978809	Middle 90%
Myocardial infarction	7.23066	5364884	48	123	0.978919	6.20126e-05	0.979038	0.9788	Middle 90%
Myocardial infarction	7.2334	5364713	56	141	0.978908	6.20283e-05	0.979028	0.978789	Middle 90%
Myocardial infarction	7.23614	5364516	29	92	0.978903	6.20364e-05	0.979022	0.978784	Middle 90%
Myocardial infarction	7.23888	5364395	64	122	0.978892	6.20543e-05	0.979011	0.978772	Middle 90%
Myocardial infarction	7.24162	5364209	52	124	0.978882	6.20689e-05	0.979001	0.978763	Middle 90%
Myocardial infarction	7.24435	5364033	63	111	0.978871	6.20865e-05	0.97899	0.978751	Middle 90%
Myocardial infarction	7.24709	5363859	57	115	0.97886	6.21025e-05	0.978979	0.978741	Middle 90%
Myocardial infarction	7.24983	5363687	51	122	0.978851	6.21167e-05	0.97897	0.978732	Middle 90%
Myocardial infarction	7.25257	5363514	37	132	0.978844	6.21271e-05	0.978963	0.978725	Middle 90%
Myocardial infarction	7.2553	5363345	41	124	0.978837	6.21385e-05	0.978956	0.978717	Middle 90%
Myocardial infarction	7.25804	5363180	62	120	0.978825	6.21559e-05	0.978945	0.978706	Middle 90%
Myocardial infarction	7.26078	5362998	49	126	0.978816	6.21696e-05	0.978936	0.978697	Middle 90%
Myocardial infarction	7.26352	5362823	49	137	0.978807	6.21833e-05	0.978927	0.978688	Middle 90%
Myocardial infarction	7.26626	5362637	63	132	0.978796	6.22009e-05	0.978915	0.978677	Middle 90%
Myocardial infarction	7.26899	5362442	53	126	0.978786	6.22157e-05	0.978906	0.978667	Middle 90%
Myocardial infarction	7.27173	5362263	47	118	0.978778	6.22289e-05	0.978897	0.978658	Middle 90%
Myocardial infarction	7.27447	5362098	27	128	0.978773	6.22364e-05	0.978892	0.978653	Middle 90%
Myocardial infarction	7.27721	5361943	59	130	0.978762	6.22529e-05	0.978881	0.978643	Middle 90%
Myocardial infarction	7.27995	5361754	50	124	0.978753	6.22669e-05	0.978872	0.978633	Middle 90%
Myocardial infarction	7.28268	5361580	56	111	0.978743	6.22825e-05	0.978862	0.978623	Middle 90%
Myocardial infarction	7.28542	5361413	61	124	0.978731	6.22995e-05	0.978851	0.978612	Middle 90%
Myocardial infarction	7.28816	5361228	43	108	0.978724	6.23115e-05	0.978843	0.978604	Middle 90%
Myocardial infarction	7.2909	5361077	40	108	0.978716	6.23227e-05	0.978836	0.978597	Middle 90%
Myocardial infarction	7.29363	5360929	43	93	0.978708	6.23347e-05	0.978828	0.978589	Middle 90%
Myocardial infarction	7.29637	5360793	44	131	0.9787	6.2347e-05	0.97882	0.978581	Middle 90%
Myocardial infarction	7.29911	5360618	52	114	0.978691	6.23615e-05	0.978811	0.978571	Middle 90%
Myocardial infarction	7.30185	5360452	65	127	0.978679	6.23796e-05	0.978799	0.978559	Middle 90%
Myocardial infarction	7.30459	5360260	78	119	0.978665	6.24014e-05	0.978785	0.978545	Middle 90%
Myocardial infarction	7.30732	5360063	58	114	0.978654	6.24176e-05	0.978774	0.978535	Middle 90%
Myocardial infarction	7.31006	5359891	38	111	0.978647	6.24282e-05	0.978767	0.978528	Middle 90%
Myocardial infarction	7.3128	5359742	34	122	0.978641	6.24376e-05	0.978761	0.978521	Middle 90%
Myocardial infarction	7.31554	5359586	81	103	0.978626	6.24602e-05	0.978746	0.978506	Middle 90%
Myocardial infarction	7.31828	5359402	52	117	0.978617	6.24747e-05	0.978737	0.978497	Middle 90%
Myocardial infarction	7.32101	5359233	74	118	0.978603	6.24953e-05	0.978723	0.978483	Middle 90%
Myocardial infarction	7.32375	5359041	66	121	0.978591	6.25137e-05	0.978711	0.978471	Middle 90%
Myocardial infarction	7.32649	5358854	63	113	0.97858	6.25312e-05	0.9787	0.97846	Middle 90%
Myocardial infarction	7.32923	5358678	40	116	0.978572	6.25424e-05	0.978692	0.978452	Middle 90%
Myocardial infarction	7.33196	5358522	64	117	0.978561	6.25602e-05	0.978681	0.978441	Middle 90%
Myocardial infarction	7.3347	5358341	52	130	0.978551	6.25747e-05	0.978671	0.978431	Middle 90%
Myocardial infarction	7.33744	5358159	62	117	0.97854	6.25919e-05	0.97866	0.97842	Middle 90%
Myocardial infarction	7.34018	5357980	67	124	0.978528	6.26106e-05	0.978648	0.978408	Middle 90%
Myocardial infarction	7.34292	5357789	48	118	0.978519	6.26239e-05	0.978639	0.978399	Middle 90%
Myocardial infarction	7.34565	5357623	51	126	0.97851	6.26381e-05	0.97863	0.978389	Middle 90%
Myocardial infarction	7.34839	5357446	52	140	0.9785	6.26526e-05	0.97862	0.97838	Middle 90%
Myocardial infarction	7.35113	5357254	33	107	0.978494	6.26617e-05	0.978614	0.978374	Middle 90%
Myocardial infarction	7.35387	5357114	61	119	0.978483	6.26787e-05	0.978603	0.978363	Middle 90%
Myocardial infarction	7.35661	5356934	53	121	0.978473	6.26934e-05	0.978593	0.978353	Middle 90%
Myocardial infarction	7.35934	5356760	55	113	0.978463	6.27087e-05	0.978583	0.978343	Middle 90%
Myocardial infarction	7.36208	5356592	58	112	0.978453	6.27248e-05	0.978573	0.978332	Middle 90%
Myocardial infarction	7.36482	5356422	60	110	0.978442	6.27415e-05	0.978562	0.978321	Middle 90%
Myocardial infarction	7.36756	5356252	44	119	0.978434	6.27537e-05	0.978554	0.978313	Middle 90%
Myocardial infarction	7.37029	5356089	39	113	0.978426	6.27645e-05	0.978547	0.978306	Middle 90%
Myocardial infarction	7.37303	5355937	52	122	0.978417	6.2779e-05	0.978537	0.978297	Middle 90%
Myocardial infarction	7.37577	5355763	63	125	0.978405	6.27965e-05	0.978526	0.978285	Middle 90%
Myocardial infarction	7.37851	5355575	66	109	0.978393	6.28148e-05	0.978514	0.978273	Middle 90%
Myocardial infarction	7.38125	5355400	61	111	0.978382	6.28317e-05	0.978503	0.978262	Middle 90%
Myocardial infarction	7.38398	5355228	60	110	0.978371	6.28484e-05	0.978492	0.978251	Middle 90%
Myocardial infarction	7.38672	5355058	49	113	0.978362	6.2862e-05	0.978483	0.978242	Middle 90%
Myocardial infarction	7.38946	5354896	31	122	0.978357	6.28706e-05	0.978477	0.978236	Middle 90%
Myocardial infarction	7.3922	5354743	59	95	0.978346	6.28869e-05	0.978467	0.978225	Middle 90%
Myocardial infarction	7.39493	5354589	55	104	0.978336	6.29022e-05	0.978456	0.978215	Middle 90%
Myocardial infarction	7.39767	5354430	69	114	0.978323	6.29213e-05	0.978444	0.978203	Middle 90%
Myocardial infarction	7.40041	5354247	58	115	0.978313	6.29374e-05	0.978433	0.978192	Middle 90%
Myocardial infarction	7.40315	5354074	44	125	0.978305	6.29496e-05	0.978425	0.978184	Middle 90%
Myocardial infarction	7.40589	5353905	47	122	0.978296	6.29626e-05	0.978417	0.978175	Middle 90%
Myocardial infarction	7.40862	5353736	37	90	0.978289	6.29728e-05	0.97841	0.978169	Middle 90%
Myocardial infarction	7.41136	5353609	57	108	0.978279	6.29886e-05	0.9784	0.978158	Middle 90%
Myocardial infarction	7.4141	5353444	59	100	0.978268	6.3005e-05	0.978389	0.978147	Middle 90%
Myocardial infarction	7.41684	5353285	92	117	0.978251	6.30304e-05	0.978372	0.97813	Middle 90%
Myocardial infarction	7.41958	5353076	47	100	0.978243	6.30435e-05	0.978364	0.978122	Middle 90%
Myocardial infarction	7.42231	5352929	42	111	0.978235	6.30551e-05	0.978356	0.978114	Middle 90%
Myocardial infarction	7.42505	5352776	39	83	0.978228	6.30659e-05	0.978349	0.978107	Middle 90%
Myocardial infarction	7.42779	5352654	39	114	0.978221	6.30767e-05	0.978342	0.9781	Middle 90%
Myocardial infarction	7.43053	5352501	56	120	0.978211	6.30922e-05	0.978331	0.97809	Middle 90%
Myocardial infarction	7.43326	5352325	55	113	0.9782	6.31074e-05	0.978321	0.978079	Middle 90%
Myocardial infarction	7.436	5352157	66	125	0.978188	6.31256e-05	0.978309	0.978067	Middle 90%
Myocardial infarction	7.43874	5351966	50	121	0.978179	6.31394e-05	0.9783	0.978058	Middle 90%
Myocardial infarction	7.44148	5351795	61	124	0.978168	6.31563e-05	0.978289	0.978047	Middle 90%
Myocardial infarction	7.44422	5351610	40	109	0.978161	6.31674e-05	0.978282	0.97804	Middle 90%
Myocardial infarction	7.44695	5351461	35	82	0.978154	6.3177e-05	0.978276	0.978033	Middle 90%
Myocardial infarction	7.44969	5351344	84	111	0.978139	6.32002e-05	0.97826	0.978018	Middle 90%
Myocardial infarction	7.45243	5351149	41	130	0.978132	6.32116e-05	0.978253	0.97801	Middle 90%
Myocardial infarction	7.45517	5350978	67	126	0.978119	6.32301e-05	0.978241	0.977998	Middle 90%
Myocardial infarction	7.45791	5350785	57	123	0.978109	6.32458e-05	0.97823	0.977988	Middle 90%
Myocardial infarction	7.46064	5350605	44	117	0.978101	6.3258e-05	0.978222	0.97798	Middle 90%
Myocardial infarction	7.46338	5350444	49	124	0.978092	6.32715e-05	0.978213	0.977971	Middle 90%
Myocardial infarction	7.46612	5350271	36	90	0.978085	6.32814e-05	0.978207	0.977964	Middle 90%
Myocardial infarction	7.46886	5350145	50	105	0.978076	6.32952e-05	0.978198	0.977955	Middle 90%
Myocardial infarction	7.47159	5349990	52	102	0.978067	6.33096e-05	0.978188	0.977945	Middle 90%
Myocardial infarction	7.47433	5349836	60	119	0.978056	6.33261e-05	0.978177	0.977934	Middle 90%
Myocardial infarction	7.47707	5349657	64	103	0.978044	6.33438e-05	0.978165	0.977923	Middle 90%
Myocardial infarction	7.47981	5349490	50	138	0.978035	6.33576e-05	0.978156	0.977913	Middle 90%
Myocardial infarction	7.48255	5349302	40	109	0.978028	6.33686e-05	0.978149	0.977906	Middle 90%
Myocardial infarction	7.48528	5349153	42	125	0.97802	6.33802e-05	0.978141	0.977898	Middle 90%
Myocardial infarction	7.48802	5348986	61	114	0.978009	6.3397e-05	0.97813	0.977887	Middle 90%
Myocardial infarction	7.49076	5348811	53	125	0.977999	6.34116e-05	0.978121	0.977877	Middle 90%
Myocardial infarction	7.4935	5348633	48	124	0.97799	6.34249e-05	0.978112	0.977869	Middle 90%
Myocardial infarction	7.49624	5348461	51	99	0.977981	6.34389e-05	0.978103	0.977859	Middle 90%
Myocardial infarction	7.49897	5348311	73	113	0.977968	6.3459e-05	0.978089	0.977846	Middle 90%
Myocardial infarction	7.50171	5348125	42	120	0.97796	6.34706e-05	0.978082	0.977838	Middle 90%
Myocardial infarction	7.50445	5347963	22	99	0.977956	6.34766e-05	0.978078	0.977834	Middle 90%
Myocardial infarction	7.50719	5347842	54	135	0.977946	6.34915e-05	0.978068	0.977824	Middle 90%
Myocardial infarction	7.50992	5347653	54	103	0.977936	6.35064e-05	0.978058	0.977814	Middle 90%
Myocardial infarction	7.51266	5347496	60	109	0.977925	6.35229e-05	0.978047	0.977803	Middle 90%
Myocardial infarction	7.5154	5347327	62	116	0.977914	6.354e-05	0.978036	0.977792	Middle 90%
Myocardial infarction	7.51814	5347149	51	112	0.977904	6.3554e-05	0.978026	0.977783	Middle 90%
Myocardial infarction	7.52088	5346986	34	129	0.977898	6.35634e-05	0.97802	0.977776	Middle 90%
Myocardial infarction	7.52361	5346823	41	137	0.977891	6.35746e-05	0.978013	0.977769	Middle 90%
Myocardial infarction	7.52635	5346645	57	107	0.97788	6.35903e-05	0.978002	0.977758	Middle 90%
Myocardial infarction	7.52909	5346481	55	122	0.97787	6.36054e-05	0.977992	0.977748	Middle 90%
Myocardial infarction	7.53183	5346304	62	148	0.977859	6.36225e-05	0.977981	0.977737	Middle 90%
Myocardial infarction	7.53457	5346094	52	109	0.977849	6.36368e-05	0.977971	0.977727	Middle 90%
Myocardial infarction	7.5373	5345933	54	98	0.97784	6.36516e-05	0.977962	0.977718	Middle 90%
Myocardial infarction	7.54004	5345781	47	117	0.977831	6.36646e-05	0.977953	0.977709	Middle 90%
Myocardial infarction	7.54278	5345617	38	100	0.977824	6.3675e-05	0.977946	0.977702	Middle 90%
Myocardial infarction	7.54552	5345479	49	134	0.977815	6.36885e-05	0.977937	0.977693	Middle 90%
Myocardial infarction	7.54825	5345296	52	155	0.977806	6.37027e-05	0.977928	0.977683	Middle 90%
Myocardial infarction	7.55099	5345089	61	148	0.977794	6.37195e-05	0.977916	0.977672	Middle 90%
Myocardial infarction	7.55373	5344880	57	123	0.977784	6.37352e-05	0.977906	0.977662	Middle 90%
Myocardial infarction	7.55647	5344700	47	119	0.977775	6.37481e-05	0.977897	0.977653	Middle 90%
Myocardial infarction	7.55921	5344534	44	96	0.977767	6.37601e-05	0.977889	0.977645	Middle 90%
Myocardial infarction	7.56194	5344394	38	126	0.97776	6.37706e-05	0.977883	0.977638	Middle 90%
Myocardial infarction	7.56468	5344230	51	110	0.977751	6.37846e-05	0.977873	0.977629	Middle 90%
Myocardial infarction	7.56742	5344069	54	106	0.977741	6.37994e-05	0.977863	0.977619	Middle 90%
Myocardial infarction	7.57016	5343909	52	135	0.977732	6.38137e-05	0.977854	0.977609	Middle 90%
Myocardial infarction	7.5729	5343722	56	148	0.977721	6.3829e-05	0.977844	0.977599	Middle 90%
Myocardial infarction	7.57563	5343518	54	111	0.977711	6.38438e-05	0.977834	0.977589	Middle 90%
Myocardial infarction	7.57837	5343353	32	116	0.977706	6.38526e-05	0.977828	0.977583	Middle 90%
Myocardial infarction	7.58111	5343205	42	129	0.977698	6.38641e-05	0.97782	0.977576	Middle 90%
Myocardial infarction	7.58385	5343034	85	132	0.977682	6.38874e-05	0.977805	0.97756	Middle 90%
Myocardial infarction	7.58658	5342817	56	113	0.977672	6.39028e-05	0.977795	0.97755	Middle 90%
Myocardial infarction	7.58932	5342648	70	101	0.977659	6.3922e-05	0.977782	0.977537	Middle 90%
Myocardial infarction	7.59206	5342477	59	109	0.977649	6.39382e-05	0.977771	0.977526	Middle 90%
Myocardial infarction	7.5948	5342309	64	103	0.977637	6.39557e-05	0.977759	0.977514	Middle 90%
Myocardial infarction	7.59754	5342142	40	125	0.977629	6.39666e-05	0.977752	0.977507	Middle 90%
Myocardial infarction	7.60027	5341977	38	110	0.977623	6.3977e-05	0.977745	0.9775	Middle 90%
Myocardial infarction	7.60301	5341829	49	127	0.977614	6.39905e-05	0.977736	0.977491	Middle 90%
Myocardial infarction	7.60575	5341653	54	115	0.977604	6.40053e-05	0.977726	0.977481	Middle 90%
Myocardial infarction	7.60849	5341484	61	135	0.977593	6.4022e-05	0.977715	0.97747	Middle 90%
Myocardial infarction	7.61123	5341288	49	137	0.977584	6.40354e-05	0.977706	0.977461	Middle 90%
Myocardial infarction	7.61396	5341102	52	139	0.977574	6.40496e-05	0.977697	0.977451	Middle 90%
Myocardial infarction	7.6167	5340911	51	143	0.977565	6.40636e-05	0.977687	0.977442	Middle 90%
Myocardial infarction	7.61944	5340717	30	133	0.977559	6.40718e-05	0.977682	0.977436	Middle 90%
Myocardial infarction	7.62218	5340554	64	157	0.977547	6.40893e-05	0.97767	0.977425	Middle 90%
Myocardial infarction	7.62491	5340333	59	122	0.977537	6.41054e-05	0.97766	0.977414	Middle 90%
Myocardial infarction	7.62765	5340152	48	128	0.977528	6.41185e-05	0.977651	0.977405	Middle 90%
Myocardial infarction	7.63039	5339976	63	124	0.977516	6.41358e-05	0.977639	0.977394	Middle 90%
Myocardial infarction	7.63313	5339789	50	99	0.977507	6.41494e-05	0.97763	0.977384	Middle 90%
Myocardial infarction	7.63587	5339640	55	110	0.977497	6.41645e-05	0.97762	0.977374	Middle 90%
Myocardial infarction	7.6386	5339475	46	94	0.977489	6.4177e-05	0.977612	0.977366	Middle 90%
Myocardial infarction	7.64134	5339335	52	121	0.977479	6.41912e-05	0.977602	0.977356	Middle 90%
Myocardial infarction	7.64408	5339162	72	137	0.977466	6.42109e-05	0.977589	0.977343	Middle 90%
Myocardial infarction	7.64682	5338953	67	108	0.977454	6.42292e-05	0.977577	0.977331	Middle 90%
Myocardial infarction	7.64956	5338778	55	128	0.977444	6.42442e-05	0.977567	0.977321	Middle 90%
Myocardial infarction	7.65229	5338595	36	112	0.977437	6.42541e-05	0.97756	0.977314	Middle 90%
Myocardial infarction	7.65503	5338447	45	102	0.977429	6.42664e-05	0.977552	0.977306	Middle 90%
Myocardial infarction	7.65777	5338300	52	102	0.977419	6.42805e-05	0.977542	0.977296	Middle 90%
Myocardial infarction	7.66051	5338146	34	93	0.977413	6.42898e-05	0.977536	0.97729	Middle 90%
Myocardial infarction	7.66324	5338019	42	125	0.977405	6.43013e-05	0.977529	0.977282	Middle 90%
Myocardial infarction	7.66598	5337852	65	119	0.977394	6.4319e-05	0.977517	0.97727	Middle 90%
Myocardial infarction	7.66872	5337668	89	135	0.977377	6.43433e-05	0.9775	0.977254	Middle 90%
Myocardial infarction	7.67146	5337444	54	144	0.977367	6.4358e-05	0.977491	0.977244	Middle 90%
Myocardial infarction	7.6742	5337246	31	128	0.977362	6.43665e-05	0.977485	0.977238	Middle 90%
Myocardial infarction	7.67693	5337087	31	125	0.977356	6.43749e-05	0.977479	0.977233	Middle 90%
Myocardial infarction	7.67967	5336931	44	98	0.977348	6.43869e-05	0.977471	0.977225	Middle 90%
Myocardial infarction	7.68241	5336789	56	138	0.977338	6.44022e-05	0.977461	0.977214	Middle 90%
Myocardial infarction	7.68515	5336595	60	131	0.977327	6.44186e-05	0.97745	0.977203	Middle 90%
Myocardial infarction	7.68789	5336404	52	106	0.977317	6.44327e-05	0.977441	0.977194	Middle 90%
Myocardial infarction	7.69062	5336246	58	135	0.977307	6.44485e-05	0.97743	0.977183	Middle 90%
Myocardial infarction	7.69336	5336053	41	126	0.977299	6.44597e-05	0.977423	0.977176	Middle 90%
Myocardial infarction	7.6961	5335886	38	109	0.977292	6.44701e-05	0.977416	0.977169	Middle 90%
Myocardial infarction	7.69884	5335739	63	121	0.977281	6.44872e-05	0.977404	0.977157	Middle 90%
Myocardial infarction	7.70157	5335555	60	116	0.97727	6.45036e-05	0.977393	0.977146	Middle 90%
Myocardial infarction	7.70431	5335379	41	108	0.977262	6.45147e-05	0.977386	0.977138	Middle 90%
Myocardial infarction	7.70705	5335230	58	114	0.977251	6.45305e-05	0.977375	0.977128	Middle 90%
Myocardial infarction	7.70979	5335058	49	137	0.977242	6.45439e-05	0.977366	0.977119	Middle 90%
Myocardial infarction	7.71253	5334872	49	120	0.977233	6.45572e-05	0.977357	0.97711	Middle 90%
Myocardial infarction	7.71526	5334703	37	122	0.977227	6.45673e-05	0.97735	0.977103	Middle 90%
Myocardial infarction	7.718	5334544	47	119	0.977218	6.458e-05	0.977342	0.977094	Middle 90%
Myocardial infarction	7.72074	5334378	60	138	0.977207	6.45964e-05	0.977331	0.977083	Middle 90%
Myocardial infarction	7.72348	5334180	54	111	0.977197	6.46111e-05	0.977321	0.977073	Middle 90%
Myocardial infarction	7.72621	5334015	55	147	0.977187	6.4626e-05	0.977311	0.977063	Middle 90%
Myocardial infarction	7.72895	5333813	61	113	0.977176	6.46426e-05	0.9773	0.977052	Middle 90%
Myocardial infarction	7.73169	5333639	41	115	0.977168	6.46537e-05	0.977292	0.977045	Middle 90%
Myocardial infarction	7.73443	5333483	40	111	0.977161	6.46646e-05	0.977285	0.977037	Middle 90%
Myocardial infarction	7.73717	5333332	66	119	0.977149	6.46826e-05	0.977273	0.977025	Middle 90%
Myocardial infarction	7.7399	5333147	63	93	0.977137	6.46997e-05	0.977261	0.977014	Middle 90%
Myocardial infarction	7.74264	5332991	63	129	0.977126	6.47168e-05	0.97725	0.977002	Middle 90%
Myocardial infarction	7.74538	5332799	51	136	0.977117	6.47307e-05	0.977241	0.976993	Middle 90%
Myocardial infarction	7.74812	5332612	70	132	0.977104	6.47497e-05	0.977228	0.97698	Middle 90%
Myocardial infarction	7.75086	5332410	54	149	0.977094	6.47643e-05	0.977218	0.97697	Middle 90%
Myocardial infarction	7.75359	5332207	39	110	0.977087	6.47749e-05	0.977211	0.976963	Middle 90%
Myocardial infarction	7.75633	5332058	67	136	0.977074	6.47931e-05	0.977199	0.97695	Middle 90%
Myocardial infarction	7.75907	5331855	66	115	0.977062	6.4811e-05	0.977186	0.976938	Middle 90%
Myocardial infarction	7.76181	5331674	68	144	0.97705	6.48295e-05	0.977174	0.976926	Middle 90%
Myocardial infarction	7.76454	5331462	52	108	0.97704	6.48436e-05	0.977165	0.976916	Middle 90%
Myocardial infarction	7.76728	5331302	56	132	0.97703	6.48588e-05	0.977154	0.976906	Middle 90%
Myocardial infarction	7.77002	5331114	39	132	0.977023	6.48693e-05	0.977147	0.976899	Middle 90%
Myocardial infarction	7.77276	5330943	48	113	0.977014	6.48824e-05	0.977138	0.97689	Middle 90%
Myocardial infarction	7.7755	5330782	61	138	0.977003	6.48989e-05	0.977127	0.976879	Middle 90%
Myocardial infarction	7.77823	5330583	86	157	0.976987	6.49222e-05	0.977112	0.976863	Middle 90%
Myocardial infarction	7.78097	5330340	68	139	0.976975	6.49406e-05	0.977099	0.97685	Middle 90%
Myocardial infarction	7.78371	5330133	52	129	0.976965	6.49547e-05	0.97709	0.976841	Middle 90%
Myocardial infarction	7.78645	5329952	50	148	0.976956	6.49683e-05	0.97708	0.976832	Middle 90%
Myocardial infarction	7.78919	5329754	41	113	0.976949	6.49794e-05	0.977073	0.976824	Middle 90%
Myocardial infarction	7.79192	5329600	37	118	0.976942	6.49894e-05	0.977066	0.976817	Middle 90%
Myocardial infarction	7.79466	5329445	71	129	0.976929	6.50086e-05	0.977053	0.976804	Middle 90%
Myocardial infarction	7.7974	5329245	67	133	0.976916	6.50268e-05	0.977041	0.976792	Middle 90%
Myocardial infarction	7.80014	5329045	72	126	0.976903	6.50463e-05	0.977028	0.976779	Middle 90%
Myocardial infarction	7.80287	5328847	44	145	0.976895	6.50582e-05	0.97702	0.976771	Middle 90%
Myocardial infarction	7.80561	5328658	54	133	0.976885	6.50728e-05	0.97701	0.976761	Middle 90%
Myocardial infarction	7.80835	5328471	41	141	0.976878	6.50839e-05	0.977002	0.976753	Middle 90%
Myocardial infarction	7.81109	5328289	40	135	0.97687	6.50947e-05	0.976995	0.976746	Middle 90%
Myocardial infarction	7.81383	5328114	68	146	0.976858	6.51131e-05	0.976983	0.976733	Middle 90%
Myocardial infarction	7.81656	5327900	66	120	0.976846	6.5131e-05	0.976971	0.976721	Middle 90%
Myocardial infarction	7.8193	5327714	50	119	0.976837	6.51445e-05	0.976961	0.976712	Middle 90%
Myocardial infarction	7.82204	5327545	62	118	0.976825	6.51613e-05	0.97695	0.976701	Middle 90%
Myocardial infarction	7.82478	5327365	65	125	0.976813	6.51788e-05	0.976938	0.976689	Middle 90%
Myocardial infarction	7.82752	5327175	43	129	0.976806	6.51904e-05	0.97693	0.976681	Middle 90%
Myocardial infarction	7.83025	5327003	39	137	0.976798	6.5201e-05	0.976923	0.976674	Middle 90%
Myocardial infarction	7.83299	5326827	78	126	0.976784	6.52221e-05	0.976909	0.976659	Middle 90%
Myocardial infarction	7.83573	5326623	62	129	0.976773	6.52388e-05	0.976898	0.976648	Middle 90%
Myocardial infarction	7.83847	5326432	61	122	0.976761	6.52553e-05	0.976886	0.976637	Middle 90%
Myocardial infarction	7.8412	5326249	67	130	0.976749	6.52734e-05	0.976874	0.976624	Middle 90%
Myocardial infarction	7.84394	5326052	61	122	0.976738	6.52899e-05	0.976863	0.976613	Middle 90%
Myocardial infarction	7.84668	5325869	37	121	0.976731	6.52998e-05	0.976856	0.976606	Middle 90%
Myocardial infarction	7.84942	5325711	34	127	0.976725	6.5309e-05	0.97685	0.9766	Middle 90%
Myocardial infarction	7.85216	5325550	58	126	0.976714	6.53247e-05	0.976839	0.976589	Middle 90%
Myocardial infarction	7.85489	5325366	63	131	0.976703	6.53417e-05	0.976828	0.976578	Middle 90%
Myocardial infarction	7.85763	5325172	60	112	0.976692	6.53579e-05	0.976817	0.976567	Middle 90%
Myocardial infarction	7.86037	5325000	53	139	0.976682	6.53722e-05	0.976807	0.976557	Middle 90%
Myocardial infarction	7.86311	5324808	71	141	0.976669	6.53913e-05	0.976794	0.976544	Middle 90%
Myocardial infarction	7.86585	5324596	40	134	0.976662	6.54021e-05	0.976787	0.976537	Middle 90%
Myocardial infarction	7.86858	5324422	44	133	0.976654	6.5414e-05	0.976779	0.976528	Middle 90%
Myocardial infarction	7.87132	5324245	71	124	0.976641	6.54331e-05	0.976766	0.976515	Middle 90%
Myocardial infarction	7.87406	5324050	71	148	0.976628	6.54522e-05	0.976753	0.976502	Middle 90%
Myocardial infarction	7.8768	5323831	58	115	0.976617	6.54679e-05	0.976742	0.976492	Middle 90%
Myocardial infarction	7.87953	5323658	62	138	0.976606	6.54846e-05	0.976731	0.97648	Middle 90%
Myocardial infarction	7.88227	5323458	68	131	0.976593	6.55029e-05	0.976719	0.976468	Middle 90%
Myocardial infarction	7.88501	5323259	33	107	0.976587	6.55118e-05	0.976712	0.976462	Middle 90%
Myocardial infarction	7.88775	5323119	53	127	0.976577	6.55261e-05	0.976703	0.976452	Middle 90%
Myocardial infarction	7.89049	5322939	61	144	0.976566	6.55425e-05	0.976692	0.976441	Middle 90%
Myocardial infarction	7.89322	5322734	72	145	0.976553	6.55619e-05	0.976678	0.976427	Middle 90%
Myocardial infarction	7.89596	5322517	61	118	0.976542	6.55783e-05	0.976667	0.976416	Middle 90%
Myocardial infarction	7.8987	5322338	55	154	0.976532	6.55931e-05	0.976657	0.976406	Middle 90%
Myocardial infarction	7.90144	5322129	61	146	0.97652	6.56095e-05	0.976646	0.976395	Middle 90%
Myocardial infarction	7.90418	5321922	52	135	0.976511	6.56235e-05	0.976637	0.976385	Middle 90%
Myocardial infarction	7.90691	5321735	34	132	0.976505	6.56326e-05	0.97663	0.976379	Middle 90%
Myocardial infarction	7.90965	5321569	57	128	0.976494	6.5648e-05	0.97662	0.976369	Middle 90%
Myocardial infarction	7.91239	5321384	60	135	0.976483	6.56641e-05	0.976609	0.976358	Middle 90%
Myocardial infarction	7.91513	5321189	63	120	0.976472	6.56811e-05	0.976597	0.976346	Middle 90%
Myocardial infarction	7.91786	5321006	90	130	0.976455	6.57053e-05	0.976581	0.976329	Middle 90%
Myocardial infarction	7.9206	5320786	47	137	0.976447	6.57179e-05	0.976572	0.976321	Middle 90%
Myocardial infarction	7.92334	5320602	30	138	0.976441	6.57259e-05	0.976567	0.976315	Middle 90%
Myocardial infarction	7.92608	5320434	46	133	0.976433	6.57383e-05	0.976558	0.976307	Middle 90%
Myocardial infarction	7.92882	5320255	76	141	0.976419	6.57587e-05	0.976544	0.976293	Middle 90%
Myocardial infarction	7.93155	5320038	58	156	0.976408	6.57743e-05	0.976534	0.976282	Middle 90%
Myocardial infarction	7.93429	5319824	54	136	0.976398	6.57888e-05	0.976524	0.976272	Middle 90%
Myocardial infarction	7.93703	5319634	58	134	0.976387	6.58044e-05	0.976513	0.976261	Middle 90%
Myocardial infarction	7.93977	5319442	52	139	0.976378	6.58183e-05	0.976504	0.976252	Middle 90%
Myocardial infarction	7.94251	5319251	29	164	0.976373	6.58261e-05	0.976499	0.976247	Middle 90%
Myocardial infarction	7.94524	5319058	32	144	0.976367	6.58347e-05	0.976493	0.976241	Middle 90%
Myocardial infarction	7.94798	5318882	64	172	0.976355	6.58519e-05	0.976481	0.976229	Middle 90%
Myocardial infarction	7.95072	5318646	56	151	0.976345	6.58669e-05	0.976471	0.976219	Middle 90%
Myocardial infarction	7.95346	5318439	52	164	0.976335	6.58809e-05	0.976461	0.976209	Middle 90%
Myocardial infarction	7.95619	5318223	64	146	0.976323	6.58981e-05	0.976449	0.976197	Middle 90%
Myocardial infarction	7.95893	5318013	62	160	0.976312	6.59147e-05	0.976438	0.976186	Middle 90%
Myocardial infarction	7.96167	5317791	40	164	0.976305	6.59254e-05	0.976431	0.976178	Middle 90%
Myocardial infarction	7.96441	5317587	33	158	0.976299	6.59343e-05	0.976425	0.976172	Middle 90%
Myocardial infarction	7.96715	5317396	66	188	0.976286	6.5952e-05	0.976413	0.97616	Middle 90%
Myocardial infarction	7.96988	5317142	67	180	0.976274	6.59699e-05	0.9764	0.976148	Middle 90%
Myocardial infarction	7.97262	5316895	52	205	0.976265	6.59839e-05	0.976391	0.976138	Middle 90%
Myocardial infarction	7.97536	5316638	64	170	0.976253	6.6001e-05	0.976379	0.976127	Middle 90%
Myocardial infarction	7.9781	5316404	65	173	0.976241	6.60184e-05	0.976367	0.976115	Middle 90%
Myocardial infarction	7.98084	5316166	46	151	0.976232	6.60308e-05	0.976359	0.976106	Middle 90%
Myocardial infarction	7.98357	5315969	43	196	0.976225	6.60423e-05	0.976351	0.976098	Middle 90%
Myocardial infarction	7.98631	5315730	29	191	0.976219	6.60501e-05	0.976346	0.976093	Middle 90%
Myocardial infarction	7.98905	5315510	46	170	0.976211	6.60624e-05	0.976337	0.976084	Middle 90%
Myocardial infarction	7.99179	5315294	54	210	0.976201	6.60769e-05	0.976327	0.976074	Middle 90%
Myocardial infarction	7.99452	5315030	57	190	0.97619	6.60921e-05	0.976317	0.976064	Middle 90%
Myocardial infarction	7.99726	5314783	49	182	0.976181	6.61052e-05	0.976308	0.976055	Middle 90%
Myocardial infarction	8	5314552	48	172	0.976173	6.61181e-05	0.976299	0.976046	Middle 90%
Myocardial infarction	8.00274	5314332	68	166	0.97616	6.61363e-05	0.976287	0.976034	Middle 90%
Myocardial infarction	8.00548	5314098	53	176	0.97615	6.61505e-05	0.976277	0.976024	Middle 90%
Myocardial infarction	8.00821	5313869	59	177	0.97614	6.61663e-05	0.976266	0.976013	Middle 90%
Myocardial infarction	8.01095	5313633	80	180	0.976125	6.61877e-05	0.976251	0.975998	Middle 90%
Myocardial infarction	8.01369	5313373	63	165	0.976113	6.62045e-05	0.97624	0.975987	Middle 90%
Myocardial infarction	8.01643	5313145	81	155	0.976098	6.62262e-05	0.976225	0.975972	Middle 90%
Myocardial infarction	8.01916	5312909	42	155	0.976091	6.62374e-05	0.976217	0.975964	Middle 90%
Myocardial infarction	8.0219	5312712	33	140	0.976085	6.62463e-05	0.976211	0.975958	Middle 90%
Myocardial infarction	8.02464	5312539	65	156	0.976073	6.62636e-05	0.976199	0.975946	Middle 90%
Myocardial infarction	8.02738	5312318	76	137	0.976059	6.6284e-05	0.976185	0.975932	Middle 90%
Myocardial infarction	8.03012	5312105	61	144	0.976047	6.63003e-05	0.976174	0.975921	Middle 90%
Myocardial infarction	8.03285	5311900	57	152	0.976037	6.63155e-05	0.976164	0.97591	Middle 90%
Myocardial infarction	8.03559	5311691	73	148	0.976024	6.6335e-05	0.97615	0.975897	Middle 90%
Myocardial infarction	8.03833	5311470	44	138	0.976016	6.63468e-05	0.976142	0.975889	Middle 90%
Myocardial infarction	8.04107	5311288	33	158	0.976009	6.63556e-05	0.976136	0.975883	Middle 90%
Myocardial infarction	8.04381	5311097	64	144	0.975998	6.63727e-05	0.976125	0.975871	Middle 90%
Myocardial infarction	8.04654	5310889	55	147	0.975988	6.63874e-05	0.976115	0.975861	Middle 90%
Myocardial infarction	8.04928	5310687	60	159	0.975977	6.64034e-05	0.976104	0.97585	Middle 90%
Myocardial infarction	8.05202	5310468	50	127	0.975967	6.64167e-05	0.976094	0.97584	Middle 90%
Myocardial infarction	8.05476	5310291	65	160	0.975955	6.64341e-05	0.976082	0.975828	Middle 90%
Myocardial infarction	8.05749	5310066	40	150	0.975948	6.64448e-05	0.976075	0.975821	Middle 90%
Myocardial infarction	8.06023	5309876	29	122	0.975943	6.64525e-05	0.97607	0.975816	Middle 90%
Myocardial infarction	8.06297	5309725	76	143	0.975929	6.64728e-05	0.976056	0.975802	Middle 90%
Myocardial infarction	8.06571	5309506	76	123	0.975915	6.64931e-05	0.976042	0.975788	Middle 90%
Myocardial infarction	8.06845	5309307	59	141	0.975904	6.65088e-05	0.976031	0.975777	Middle 90%
Myocardial infarction	8.07118	5309107	51	122	0.975895	6.65224e-05	0.976022	0.975767	Middle 90%
Myocardial infarction	8.07392	5308934	55	130	0.975884	6.65371e-05	0.976012	0.975757	Middle 90%
Myocardial infarction	8.07666	5308749	47	133	0.975876	6.65496e-05	0.976003	0.975749	Middle 90%
Myocardial infarction	8.0794	5308569	45	147	0.975868	6.65616e-05	0.975995	0.97574	Middle 90%
Myocardial infarction	8.08214	5308377	56	153	0.975857	6.65765e-05	0.975985	0.97573	Middle 90%
Myocardial infarction	8.08487	5308168	53	124	0.975848	6.65906e-05	0.975975	0.97572	Middle 90%
Myocardial infarction	8.08761	5307991	78	124	0.975833	6.66114e-05	0.975961	0.975706	Middle 90%
Myocardial infarction	8.09035	5307789	61	120	0.975822	6.66277e-05	0.975949	0.975695	Middle 90%
Myocardial infarction	8.09309	5307608	62	149	0.975811	6.66442e-05	0.975938	0.975683	Middle 90%
Myocardial infarction	8.09582	5307397	51	144	0.975801	6.66578e-05	0.975929	0.975674	Middle 90%
Myocardial infarction	8.09856	5307202	53	107	0.975791	6.66719e-05	0.975919	0.975664	Middle 90%
Myocardial infarction	8.1013	5307042	57	141	0.975781	6.66871e-05	0.975908	0.975653	Middle 90%
Myocardial infarction	8.10404	5306844	63	130	0.975769	6.67038e-05	0.975897	0.975642	Middle 90%
Myocardial infarction	8.10678	5306651	62	131	0.975758	6.67203e-05	0.975886	0.97563	Middle 90%
Myocardial infarction	8.10951	5306458	41	117	0.97575	6.67312e-05	0.975878	0.975623	Middle 90%
Myocardial infarction	8.11225	5306300	62	134	0.975739	6.67477e-05	0.975867	0.975611	Middle 90%
Myocardial infarction	8.11499	5306104	45	159	0.975731	6.67597e-05	0.975858	0.975603	Middle 90%
Myocardial infarction	8.11773	5305900	36	140	0.975724	6.67693e-05	0.975852	0.975596	Middle 90%
Myocardial infarction	8.12047	5305724	65	131	0.975712	6.67866e-05	0.97584	0.975584	Middle 90%
Myocardial infarction	8.1232	5305528	61	127	0.975701	6.68028e-05	0.975829	0.975573	Middle 90%
Myocardial infarction	8.12594	5305340	60	117	0.97569	6.68187e-05	0.975818	0.975562	Middle 90%
Myocardial infarction	8.12868	5305163	48	117	0.975681	6.68315e-05	0.975809	0.975553	Middle 90%
Myocardial infarction	8.13142	5304998	43	136	0.975673	6.68429e-05	0.975801	0.975545	Middle 90%
Myocardial infarction	8.13415	5304819	51	145	0.975664	6.68565e-05	0.975792	0.975536	Middle 90%
Myocardial infarction	8.13689	5304623	34	118	0.975658	6.68655e-05	0.975785	0.97553	Middle 90%
Myocardial infarction	8.13963	5304471	66	126	0.975645	6.68831e-05	0.975773	0.975518	Middle 90%
Myocardial infarction	8.14237	5304279	63	148	0.975634	6.68998e-05	0.975762	0.975506	Middle 90%
Myocardial infarction	8.14511	5304068	71	147	0.975621	6.69187e-05	0.975749	0.975493	Middle 90%
Myocardial infarction	8.14784	5303850	67	135	0.975608	6.69365e-05	0.975736	0.97548	Middle 90%
Myocardial infarction	8.15058	5303648	50	132	0.975599	6.69497e-05	0.975727	0.975471	Middle 90%
Myocardial infarction	8.15332	5303466	43	153	0.975591	6.69612e-05	0.975719	0.975463	Middle 90%
Myocardial infarction	8.15606	5303270	37	108	0.975585	6.6971e-05	0.975713	0.975456	Middle 90%
Myocardial infarction	8.1588	5303125	79	115	0.97557	6.69919e-05	0.975698	0.975442	Middle 90%
Myocardial infarction	8.16153	5302931	54	125	0.97556	6.70063e-05	0.975688	0.975432	Middle 90%
Myocardial infarction	8.16427	5302752	72	155	0.975547	6.70254e-05	0.975675	0.975419	Middle 90%
Myocardial infarction	8.16701	5302525	66	126	0.975535	6.70429e-05	0.975663	0.975406	Middle 90%
Myocardial infarction	8.16975	5302333	61	133	0.975523	6.70591e-05	0.975652	0.975395	Middle 90%
Myocardial infarction	8.17248	5302139	58	120	0.975513	6.70744e-05	0.975641	0.975385	Middle 90%
Myocardial infarction	8.17522	5301961	48	142	0.975504	6.70872e-05	0.975632	0.975376	Middle 90%
Myocardial infarction	8.17796	5301771	67	147	0.975492	6.71049e-05	0.97562	0.975363	Middle 90%
Myocardial infarction	8.1807	5301557	67	162	0.975479	6.71227e-05	0.975608	0.975351	Middle 90%
Myocardial infarction	8.18344	5301328	58	156	0.975469	6.71381e-05	0.975597	0.97534	Middle 90%
Myocardial infarction	8.18617	5301114	60	136	0.975458	6.7154e-05	0.975586	0.975329	Middle 90%
Myocardial infarction	8.18891	5300918	67	127	0.975445	6.71717e-05	0.975574	0.975317	Middle 90%
Myocardial infarction	8.19165	5300724	41	138	0.975438	6.71826e-05	0.975566	0.975309	Middle 90%
Myocardial infarction	8.19439	5300545	30	132	0.975432	6.71905e-05	0.975561	0.975304	Middle 90%
Myocardial infarction	8.19713	5300383	56	146	0.975422	6.72054e-05	0.97555	0.975293	Middle 90%
Myocardial infarction	8.19986	5300181	43	132	0.975414	6.72167e-05	0.975542	0.975285	Middle 90%
Myocardial infarction	8.2026	5300006	55	144	0.975404	6.72313e-05	0.975532	0.975275	Middle 90%
Myocardial infarction	8.20534	5299807	59	135	0.975393	6.72469e-05	0.975522	0.975264	Middle 90%
Myocardial infarction	8.20808	5299613	49	137	0.975384	6.72599e-05	0.975513	0.975255	Middle 90%
Myocardial infarction	8.21081	5299427	44	121	0.975376	6.72715e-05	0.975504	0.975247	Middle 90%
Myocardial infarction	8.21355	5299262	28	125	0.975371	6.7279e-05	0.975499	0.975242	Middle 90%
Myocardial infarction	8.21629	5299109	61	97	0.975359	6.72951e-05	0.975488	0.975231	Middle 90%
Myocardial infarction	8.21903	5298951	65	136	0.975348	6.73123e-05	0.975476	0.975219	Middle 90%
Myocardial infarction	8.22177	5298750	61	147	0.975336	6.73284e-05	0.975465	0.975208	Middle 90%
Myocardial infarction	8.2245	5298542	55	119	0.975326	6.7343e-05	0.975455	0.975197	Middle 90%
Myocardial infarction	8.22724	5298368	43	127	0.975318	6.73544e-05	0.975447	0.97519	Middle 90%
Myocardial infarction	8.22998	5298198	41	122	0.975311	6.73652e-05	0.975439	0.975182	Middle 90%
Myocardial infarction	8.23272	5298035	44	114	0.975303	6.73768e-05	0.975431	0.975174	Middle 90%
Myocardial infarction	8.23546	5297877	65	128	0.975291	6.7394e-05	0.975419	0.975162	Middle 90%
Myocardial infarction	8.23819	5297684	66	141	0.975278	6.74115e-05	0.975407	0.97515	Middle 90%
Myocardial infarction	8.24093	5297477	86	130	0.975263	6.74342e-05	0.975392	0.975134	Middle 90%
Myocardial infarction	8.24367	5297261	78	137	0.975248	6.74548e-05	0.975377	0.975119	Middle 90%
Myocardial infarction	8.24641	5297046	56	122	0.975238	6.74696e-05	0.975367	0.975109	Middle 90%
Myocardial infarction	8.24914	5296868	64	127	0.975226	6.74865e-05	0.975355	0.975097	Middle 90%
Myocardial infarction	8.25188	5296677	32	114	0.97522	6.74949e-05	0.975349	0.975091	Middle 90%
Myocardial infarction	8.25462	5296531	65	110	0.975208	6.75121e-05	0.975337	0.975079	Middle 90%
Myocardial infarction	8.25736	5296356	54	120	0.975198	6.75264e-05	0.975327	0.975069	Middle 90%
Myocardial infarction	8.2601	5296182	52	129	0.975189	6.75401e-05	0.975318	0.97506	Middle 90%
Myocardial infarction	8.26283	5296001	68	126	0.975176	6.7558e-05	0.975305	0.975047	Middle 90%
Myocardial infarction	8.26557	5295807	41	144	0.975169	6.75688e-05	0.975298	0.97504	Middle 90%
Myocardial infarction	8.26831	5295622	52	119	0.975159	6.75826e-05	0.975288	0.97503	Middle 90%
Myocardial infarction	8.27105	5295451	45	118	0.975151	6.75944e-05	0.97528	0.975022	Middle 90%
Myocardial infarction	8.27379	5295288	38	114	0.975144	6.76045e-05	0.975273	0.975015	Middle 90%
Myocardial infarction	8.27652	5295136	66	131	0.975132	6.76219e-05	0.975261	0.975003	Middle 90%
Myocardial infarction	8.27926	5294939	51	126	0.975122	6.76353e-05	0.975252	0.974993	Middle 90%
Myocardial infarction	8.282	5294762	53	122	0.975113	6.76493e-05	0.975242	0.974983	Middle 90%
Myocardial infarction	8.28474	5294587	62	130	0.975101	6.76656e-05	0.97523	0.974972	Middle 90%
Myocardial infarction	8.28747	5294395	41	143	0.975094	6.76764e-05	0.975223	0.974964	Middle 90%
Myocardial infarction	8.29021	5294211	38	131	0.975087	6.76865e-05	0.975216	0.974957	Middle 90%
Myocardial infarction	8.29295	5294042	76	114	0.975073	6.77065e-05	0.975202	0.974943	Middle 90%
Myocardial infarction	8.29569	5293852	68	140	0.97506	6.77244e-05	0.97519	0.974931	Middle 90%
Myocardial infarction	8.29843	5293644	47	126	0.975051	6.77368e-05	0.975181	0.974922	Middle 90%
Myocardial infarction	8.30116	5293471	67	113	0.975039	6.77544e-05	0.975169	0.97491	Middle 90%
Myocardial infarction	8.3039	5293291	57	156	0.975029	6.77694e-05	0.975158	0.974899	Middle 90%
Myocardial infarction	8.30664	5293078	38	129	0.975022	6.77794e-05	0.975151	0.974892	Middle 90%
Myocardial infarction	8.30938	5292911	49	143	0.975013	6.77924e-05	0.975142	0.974883	Middle 90%
Myocardial infarction	8.31211	5292719	58	128	0.975002	6.78076e-05	0.975131	0.974872	Middle 90%
Myocardial infarction	8.31485	5292533	61	103	0.974991	6.78237e-05	0.97512	0.974861	Middle 90%
Myocardial infarction	8.31759	5292369	70	144	0.974978	6.78421e-05	0.975107	0.974848	Middle 90%
Myocardial infarction	8.32033	5292155	52	131	0.974968	6.78558e-05	0.975098	0.974839	Middle 90%
Myocardial infarction	8.32307	5291972	61	133	0.974957	6.78718e-05	0.975087	0.974827	Middle 90%
Myocardial infarction	8.3258	5291778	39	122	0.97495	6.78821e-05	0.975079	0.97482	Middle 90%
Myocardial infarction	8.32854	5291617	35	119	0.974943	6.78913e-05	0.975073	0.974814	Middle 90%
Myocardial infarction	8.33128	5291463	74	142	0.97493	6.79108e-05	0.975059	0.9748	Middle 90%
Myocardial infarction	8.33402	5291247	52	108	0.97492	6.79244e-05	0.97505	0.97479	Middle 90%
Myocardial infarction	8.33676	5291087	53	144	0.97491	6.79384e-05	0.97504	0.974781	Middle 90%
Myocardial infarction	8.33949	5290890	69	113	0.974898	6.79565e-05	0.975027	0.974768	Middle 90%
Myocardial infarction	8.34223	5290708	54	127	0.974888	6.79707e-05	0.975018	0.974758	Middle 90%
Myocardial infarction	8.34497	5290527	45	145	0.974879	6.79825e-05	0.975009	0.974749	Middle 90%
Myocardial infarction	8.34771	5290337	48	134	0.974871	6.79951e-05	0.975	0.974741	Middle 90%
Myocardial infarction	8.35044	5290155	48	120	0.974862	6.80077e-05	0.974992	0.974732	Middle 90%
Myocardial infarction	8.35318	5289987	64	144	0.97485	6.80246e-05	0.97498	0.97472	Middle 90%
Myocardial infarction	8.35592	5289779	69	114	0.974837	6.80427e-05	0.974967	0.974707	Middle 90%
Myocardial infarction	8.35866	5289596	67	144	0.974825	6.80603e-05	0.974955	0.974695	Middle 90%
Myocardial infarction	8.3614	5289385	61	123	0.974814	6.80763e-05	0.974944	0.974684	Middle 90%
Myocardial infarction	8.36413	5289201	44	123	0.974805	6.80878e-05	0.974936	0.974675	Middle 90%
Myocardial infarction	8.36687	5289034	51	124	0.974796	6.81012e-05	0.974926	0.974666	Middle 90%
Myocardial infarction	8.36961	5288859	71	110	0.974783	6.81199e-05	0.974913	0.974653	Middle 90%
Myocardial infarction	8.37235	5288678	61	126	0.974772	6.81359e-05	0.974902	0.974642	Middle 90%
Myocardial infarction	8.37509	5288491	60	130	0.974761	6.81516e-05	0.974891	0.97463	Middle 90%
Myocardial infarction	8.37782	5288301	68	128	0.974748	6.81694e-05	0.974878	0.974618	Middle 90%
Myocardial infarction	8.38056	5288105	56	121	0.974738	6.81841e-05	0.974868	0.974608	Middle 90%
Myocardial infarction	8.3833	5287928	34	117	0.974732	6.8193e-05	0.974862	0.974601	Middle 90%
Myocardial infarction	8.38604	5287777	44	95	0.974723	6.82046e-05	0.974854	0.974593	Middle 90%
Myocardial infarction	8.38877	5287638	49	124	0.974714	6.82174e-05	0.974845	0.974584	Middle 90%
Myocardial infarction	8.39151	5287465	64	124	0.974703	6.82342e-05	0.974833	0.974572	Middle 90%
Myocardial infarction	8.39425	5287277	71	133	0.97469	6.82528e-05	0.97482	0.974559	Middle 90%
Myocardial infarction	8.39699	5287073	69	112	0.974677	6.82709e-05	0.974807	0.974546	Middle 90%
Myocardial infarction	8.39973	5286892	53	132	0.974667	6.82848e-05	0.974797	0.974537	Middle 90%
Myocardial infarction	8.40246	5286707	34	107	0.974661	6.82937e-05	0.974791	0.97453	Middle 90%
Myocardial infarction	8.4052	5286566	47	118	0.974652	6.8306e-05	0.974783	0.974522	Middle 90%
Myocardial infarction	8.40794	5286401	47	110	0.974643	6.83183e-05	0.974774	0.974513	Middle 90%
Myocardial infarction	8.41068	5286244	51	120	0.974634	6.83317e-05	0.974765	0.974504	Middle 90%
Myocardial infarction	8.41342	5286073	59	100	0.974623	6.83471e-05	0.974754	0.974493	Middle 90%
Myocardial infarction	8.41615	5285914	88	129	0.974607	6.83702e-05	0.974738	0.974476	Middle 90%
Myocardial infarction	8.41889	5285697	53	120	0.974597	6.8384e-05	0.974728	0.974467	Middle 90%
Myocardial infarction	8.42163	5285524	36	140	0.974591	6.83934e-05	0.974721	0.97446	Middle 90%
Myocardial infarction	8.42437	5285348	34	116	0.974584	6.84023e-05	0.974715	0.974454	Middle 90%
Myocardial infarction	8.4271	5285198	62	107	0.974573	6.84186e-05	0.974704	0.974442	Middle 90%
Myocardial infarction	8.42984	5285029	74	115	0.974559	6.84379e-05	0.97469	0.974428	Middle 90%
Myocardial infarction	8.43258	5284840	59	127	0.974548	6.84534e-05	0.974679	0.974418	Middle 90%
Myocardial infarction	8.43532	5284654	66	113	0.974536	6.84706e-05	0.974667	0.974405	Middle 90%
Myocardial infarction	8.43806	5284475	61	106	0.974525	6.84866e-05	0.974656	0.974394	Middle 90%
Myocardial infarction	8.44079	5284308	38	116	0.974518	6.84965e-05	0.974649	0.974387	Middle 90%
Myocardial infarction	8.44353	5284154	38	139	0.974511	6.85064e-05	0.974642	0.97438	Middle 90%
Myocardial infarction	8.44627	5283977	66	123	0.974499	6.85237e-05	0.97463	0.974368	Middle 90%
Myocardial infarction	8.44901	5283788	57	128	0.974488	6.85386e-05	0.974619	0.974357	Middle 90%
Myocardial infarction	8.45175	5283603	45	133	0.97448	6.85503e-05	0.974611	0.974349	Middle 90%
Myocardial infarction	8.45448	5283425	51	141	0.97447	6.85637e-05	0.974601	0.97434	Middle 90%
Myocardial infarction	8.45722	5283233	63	144	0.974459	6.85801e-05	0.97459	0.974328	Middle 90%
Myocardial infarction	8.45996	5283026	47	126	0.97445	6.85924e-05	0.974581	0.974319	Middle 90%
Myocardial infarction	8.4627	5282853	43	128	0.974442	6.86036e-05	0.974573	0.974311	Middle 90%
Myocardial infarction	8.46543	5282682	59	138	0.974431	6.8619e-05	0.974562	0.9743	Middle 90%
Myocardial infarction	8.46817	5282485	56	139	0.974421	6.86337e-05	0.974552	0.97429	Middle 90%
Myocardial infarction	8.47091	5282290	77	111	0.974407	6.86538e-05	0.974538	0.974276	Middle 90%
Myocardial infarction	8.47365	5282102	60	107	0.974396	6.86694e-05	0.974527	0.974265	Middle 90%
Myocardial infarction	8.47639	5281935	71	99	0.974383	6.86879e-05	0.974514	0.974251	Middle 90%
Myocardial infarction	8.47912	5281765	42	118	0.974375	6.86989e-05	0.974506	0.974244	Middle 90%
Myocardial infarction	8.48186	5281605	27	123	0.97437	6.8706e-05	0.974501	0.974239	Middle 90%
Myocardial infarction	8.4846	5281455	69	116	0.974357	6.8724e-05	0.974488	0.974226	Middle 90%
Myocardial infarction	8.48734	5281270	64	120	0.974345	6.87406e-05	0.974477	0.974214	Middle 90%
Myocardial infarction	8.49008	5281086	62	126	0.974334	6.87568e-05	0.974465	0.974203	Middle 90%
Myocardial infarction	8.49281	5280898	57	106	0.974323	6.87717e-05	0.974455	0.974192	Middle 90%
Myocardial infarction	8.49555	5280735	42	115	0.974316	6.87826e-05	0.974447	0.974184	Middle 90%
Myocardial infarction	8.49829	5280578	51	114	0.974306	6.87959e-05	0.974438	0.974175	Middle 90%
Myocardial infarction	8.50103	5280413	35	132	0.9743	6.8805e-05	0.974431	0.974168	Middle 90%
Myocardial infarction	8.50376	5280246	48	111	0.974291	6.88175e-05	0.974422	0.97416	Middle 90%
Myocardial infarction	8.5065	5280087	62	118	0.97428	6.88337e-05	0.974411	0.974148	Middle 90%
Myocardial infarction	8.50924	5279907	47	113	0.974271	6.8846e-05	0.974402	0.974139	Middle 90%
Myocardial infarction	8.51198	5279747	64	113	0.974259	6.88626e-05	0.974391	0.974128	Middle 90%
Myocardial infarction	8.51472	5279570	49	125	0.97425	6.88754e-05	0.974382	0.974118	Middle 90%
Myocardial infarction	8.51745	5279396	31	145	0.974244	6.88835e-05	0.974376	0.974113	Middle 90%
Myocardial infarction	8.52019	5279220	43	106	0.974236	6.88947e-05	0.974368	0.974105	Middle 90%
Myocardial infarction	8.52293	5279071	67	118	0.974224	6.89121e-05	0.974356	0.974092	Middle 90%
Myocardial infarction	8.52567	5278886	57	114	0.974213	6.89269e-05	0.974345	0.974082	Middle 90%
Myocardial infarction	8.52841	5278715	55	125	0.974203	6.89413e-05	0.974335	0.974072	Middle 90%
Myocardial infarction	8.53114	5278535	39	100	0.974196	6.89514e-05	0.974328	0.974064	Middle 90%
Myocardial infarction	8.53388	5278396	66	133	0.974184	6.89686e-05	0.974316	0.974052	Middle 90%
Myocardial infarction	8.53662	5278197	37	111	0.974177	6.89782e-05	0.974309	0.974045	Middle 90%
Myocardial infarction	8.53936	5278049	47	114	0.974168	6.89904e-05	0.9743	0.974037	Middle 90%
Myocardial infarction	8.54209	5277888	54	122	0.974158	6.90045e-05	0.97429	0.974027	Middle 90%
Myocardial infarction	8.54483	5277712	56	97	0.974148	6.90191e-05	0.97428	0.974016	Middle 90%
Myocardial infarction	8.54757	5277559	61	119	0.974137	6.90349e-05	0.974269	0.974005	Middle 90%
Myocardial infarction	8.55031	5277379	47	103	0.974128	6.90471e-05	0.97426	0.973996	Middle 90%
Myocardial infarction	8.55305	5277229	58	123	0.974117	6.90622e-05	0.974249	0.973986	Middle 90%
Myocardial infarction	8.55578	5277048	26	114	0.974113	6.9069e-05	0.974245	0.973981	Middle 90%
Myocardial infarction	8.55852	5276908	36	105	0.974106	6.90783e-05	0.974238	0.973974	Middle 90%
Myocardial infarction	8.56126	5276767	53	119	0.974096	6.90921e-05	0.974228	0.973964	Middle 90%
Myocardial infarction	8.564	5276595	61	114	0.974085	6.9108e-05	0.974217	0.973953	Middle 90%
Myocardial infarction	8.56674	5276420	65	129	0.974073	6.91249e-05	0.974205	0.973941	Middle 90%
Myocardial infarction	8.56947	5276226	65	144	0.974061	6.91417e-05	0.974193	0.973929	Middle 90%
Myocardial infarction	8.57221	5276017	57	154	0.97405	6.91566e-05	0.974182	0.973918	Middle 90%
Myocardial infarction	8.57495	5275806	42	129	0.974043	6.91675e-05	0.974175	0.973911	Middle 90%
Myocardial infarction	8.57769	5275635	37	116	0.974036	6.91771e-05	0.974168	0.973904	Middle 90%
Myocardial infarction	8.58042	5275482	63	114	0.974024	6.91934e-05	0.974156	0.973892	Middle 90%
Myocardial infarction	8.58316	5275305	95	152	0.974007	6.92181e-05	0.974139	0.973875	Middle 90%
Myocardial infarction	8.5859	5275058	65	125	0.973995	6.9235e-05	0.974127	0.973863	Middle 90%
Myocardial infarction	8.58864	5274868	49	116	0.973986	6.92477e-05	0.974118	0.973853	Middle 90%
Myocardial infarction	8.59138	5274703	54	125	0.973976	6.92617e-05	0.974108	0.973843	Middle 90%
Myocardial infarction	8.59411	5274524	33	116	0.97397	6.92703e-05	0.974102	0.973837	Middle 90%
Myocardial infarction	8.59685	5274375	36	102	0.973963	6.92796e-05	0.974095	0.973831	Middle 90%
Myocardial infarction	8.59959	5274237	57	134	0.973952	6.92944e-05	0.974085	0.97382	Middle 90%
Myocardial infarction	8.60233	5274046	56	117	0.973942	6.93089e-05	0.974074	0.97381	Middle 90%
Myocardial infarction	8.60507	5273873	57	137	0.973932	6.93237e-05	0.974064	0.973799	Middle 90%
Myocardial infarction	8.6078	5273679	60	142	0.97392	6.93393e-05	0.974053	0.973788	Middle 90%
Myocardial infarction	8.61054	5273477	53	121	0.973911	6.9353e-05	0.974043	0.973778	Middle 90%
Myocardial infarction	8.61328	5273303	53	108	0.973901	6.93667e-05	0.974033	0.973768	Middle 90%
Myocardial infarction	8.61602	5273142	40	131	0.973894	6.93771e-05	0.974026	0.973761	Middle 90%
Myocardial infarction	8.61875	5272971	65	138	0.973881	6.93939e-05	0.974014	0.973749	Middle 90%
Myocardial infarction	8.62149	5272768	69	129	0.973869	6.94118e-05	0.974001	0.973736	Middle 90%
Myocardial infarction	8.62423	5272570	58	127	0.973858	6.94269e-05	0.973991	0.973726	Middle 90%
Myocardial infarction	8.62697	5272385	58	107	0.973847	6.94419e-05	0.97398	0.973715	Middle 90%
Myocardial infarction	8.62971	5272220	61	122	0.973836	6.94577e-05	0.973969	0.973703	Middle 90%
Myocardial infarction	8.63244	5272037	29	122	0.973831	6.94652e-05	0.973963	0.973698	Middle 90%
Myocardial infarction	8.63518	5271886	43	105	0.973823	6.94763e-05	0.973955	0.97369	Middle 90%
Myocardial infarction	8.63792	5271738	77	113	0.973809	6.94963e-05	0.973941	0.973676	Middle 90%
Myocardial infarction	8.64066	5271548	73	133	0.973795	6.95152e-05	0.973928	0.973662	Middle 90%
Myocardial infarction	8.64339	5271342	54	126	0.973785	6.95291e-05	0.973918	0.973652	Middle 90%
Myocardial infarction	8.64613	5271162	38	102	0.973778	6.9539e-05	0.973911	0.973645	Middle 90%
Myocardial infarction	8.64887	5271022	45	117	0.97377	6.95506e-05	0.973902	0.973637	Middle 90%
Myocardial infarction	8.65161	5270860	47	116	0.973761	6.95628e-05	0.973894	0.973628	Middle 90%
Myocardial infarction	8.65435	5270697	47	119	0.973752	6.95749e-05	0.973885	0.97362	Middle 90%
Myocardial infarction	8.65708	5270531	41	114	0.973745	6.95855e-05	0.973878	0.973612	Middle 90%
Myocardial infarction	8.65982	5270376	61	130	0.973734	6.96013e-05	0.973866	0.973601	Middle 90%
Myocardial infarction	8.66256	5270185	64	123	0.973722	6.96179e-05	0.973855	0.973589	Middle 90%
Myocardial infarction	8.6653	5269998	55	120	0.973712	6.96321e-05	0.973844	0.973579	Middle 90%
Myocardial infarction	8.66804	5269823	83	112	0.973696	6.96536e-05	0.973829	0.973563	Middle 90%
Myocardial infarction	8.67077	5269628	51	125	0.973687	6.96667e-05	0.97382	0.973554	Middle 90%
Myocardial infarction	8.67351	5269452	41	124	0.973679	6.96773e-05	0.973812	0.973546	Middle 90%
Myocardial infarction	8.67625	5269287	63	131	0.973668	6.96936e-05	0.973801	0.973535	Middle 90%
Myocardial infarction	8.67899	5269093	52	126	0.973658	6.9707e-05	0.973791	0.973525	Middle 90%
Myocardial infarction	8.68172	5268915	59	133	0.973647	6.97223e-05	0.97378	0.973514	Middle 90%
Myocardial infarction	8.68446	5268723	59	132	0.973636	6.97375e-05	0.973769	0.973503	Middle 90%
Myocardial infarction	8.6872	5268532	61	130	0.973625	6.97533e-05	0.973758	0.973492	Middle 90%
Myocardial infarction	8.68994	5268341	50	140	0.973616	6.97662e-05	0.973749	0.973483	Middle 90%
Myocardial infarction	8.69268	5268151	55	126	0.973605	6.97804e-05	0.973739	0.973472	Middle 90%
Myocardial infarction	8.69541	5267970	80	145	0.973591	6.98011e-05	0.973724	0.973458	Middle 90%
Myocardial infarction	8.69815	5267745	45	124	0.973582	6.98127e-05	0.973716	0.973449	Middle 90%
Myocardial infarction	8.70089	5267576	62	106	0.973571	6.98287e-05	0.973704	0.973438	Middle 90%
Myocardial infarction	8.70363	5267408	58	122	0.97356	6.98436e-05	0.973693	0.973427	Middle 90%
Myocardial infarction	8.70637	5267228	55	130	0.97355	6.98578e-05	0.973683	0.973417	Middle 90%
Myocardial infarction	8.7091	5267043	35	120	0.973544	6.98669e-05	0.973677	0.97341	Middle 90%
Myocardial infarction	8.71184	5266888	28	128	0.973538	6.98741e-05	0.973672	0.973405	Middle 90%
Myocardial infarction	8.71458	5266732	79	100	0.973524	6.98945e-05	0.973657	0.97339	Middle 90%
Myocardial infarction	8.71732	5266553	67	128	0.973511	6.99117e-05	0.973645	0.973378	Middle 90%
Myocardial infarction	8.72005	5266358	62	119	0.9735	6.99277e-05	0.973633	0.973367	Middle 90%
Myocardial infarction	8.72279	5266177	56	135	0.97349	6.99422e-05	0.973623	0.973356	Middle 90%
Myocardial infarction	8.72553	5265986	53	92	0.97348	6.99558e-05	0.973613	0.973346	Middle 90%
Myocardial infarction	8.72827	5265841	43	97	0.973472	6.99669e-05	0.973605	0.973338	Middle 90%
Myocardial infarction	8.73101	5265701	39	124	0.973465	6.9977e-05	0.973598	0.973331	Middle 90%
Myocardial infarction	8.73374	5265538	68	128	0.973452	6.99945e-05	0.973586	0.973319	Middle 90%
Myocardial infarction	8.73648	5265342	71	132	0.973439	7.00128e-05	0.973573	0.973305	Middle 90%
Myocardial infarction	8.73922	5265139	54	121	0.973429	7.00267e-05	0.973563	0.973295	Middle 90%
Myocardial infarction	8.74196	5264964	60	128	0.973418	7.00421e-05	0.973551	0.973284	Middle 90%
Myocardial infarction	8.7447	5264776	55	110	0.973408	7.00563e-05	0.973541	0.973274	Middle 90%
Myocardial infarction	8.74743	5264611	31	130	0.973402	7.00643e-05	0.973536	0.973268	Middle 90%
Myocardial infarction	8.75017	5264450	66	128	0.97339	7.00813e-05	0.973523	0.973256	Middle 90%
Myocardial infarction	8.75291	5264256	62	114	0.973378	7.00972e-05	0.973512	0.973245	Middle 90%
Myocardial infarction	8.75565	5264080	64	127	0.973366	7.01137e-05	0.9735	0.973233	Middle 90%
Myocardial infarction	8.75838	5263889	51	110	0.973357	7.01268e-05	0.973491	0.973223	Middle 90%
Myocardial infarction	8.76112	5263728	63	130	0.973345	7.0143e-05	0.973479	0.973212	Middle 90%
Myocardial infarction	8.76386	5263535	68	145	0.973333	7.01605e-05	0.973467	0.973199	Middle 90%
Myocardial infarction	8.7666	5263322	41	115	0.973325	7.01711e-05	0.973459	0.973191	Middle 90%
Myocardial infarction	8.76934	5263166	33	119	0.973319	7.01796e-05	0.973453	0.973185	Middle 90%
Myocardial infarction	8.77207	5263014	75	132	0.973305	7.01989e-05	0.973439	0.973171	Middle 90%
Myocardial infarction	8.77481	5262807	65	127	0.973293	7.02156e-05	0.973427	0.973159	Middle 90%
Myocardial infarction	8.77755	5262615	64	129	0.973281	7.0232e-05	0.973415	0.973147	Middle 90%
Myocardial infarction	8.78029	5262422	85	131	0.973266	7.02539e-05	0.9734	0.973132	Middle 90%
Myocardial infarction	8.78303	5262206	53	136	0.973256	7.02675e-05	0.97339	0.973122	Middle 90%
Myocardial infarction	8.78576	5262017	56	130	0.973245	7.02819e-05	0.97338	0.973111	Middle 90%
Myocardial infarction	8.7885	5261831	37	123	0.973239	7.02914e-05	0.973373	0.973105	Middle 90%
Myocardial infarction	8.79124	5261671	81	125	0.973224	7.03122e-05	0.973358	0.97309	Middle 90%
Myocardial infarction	8.79398	5261465	63	133	0.973212	7.03284e-05	0.973346	0.973078	Middle 90%
Myocardial infarction	8.79671	5261269	62	131	0.973201	7.03443e-05	0.973335	0.973066	Middle 90%
Myocardial infarction	8.79945	5261076	50	140	0.973191	7.03571e-05	0.973326	0.973057	Middle 90%
Myocardial infarction	8.80219	5260886	55	155	0.973181	7.03713e-05	0.973315	0.973047	Middle 90%
Myocardial infarction	8.80493	5260676	38	125	0.973174	7.0381e-05	0.973308	0.97304	Middle 90%
Myocardial infarction	8.80767	5260513	35	120	0.973168	7.039e-05	0.973302	0.973033	Middle 90%
Myocardial infarction	8.8104	5260358	62	139	0.973156	7.04059e-05	0.97329	0.973022	Middle 90%
Myocardial infarction	8.81314	5260157	64	132	0.973144	7.04223e-05	0.973279	0.97301	Middle 90%
Myocardial infarction	8.81588	5259961	80	147	0.97313	7.04429e-05	0.973264	0.972995	Middle 90%
Myocardial infarction	8.81862	5259734	52	122	0.97312	7.04562e-05	0.973254	0.972986	Middle 90%
Myocardial infarction	8.82136	5259560	54	132	0.97311	7.04701e-05	0.973244	0.972976	Middle 90%
Myocardial infarction	8.82409	5259374	52	131	0.9731	7.04834e-05	0.973235	0.972966	Middle 90%
Myocardial infarction	8.82683	5259191	45	133	0.973092	7.04949e-05	0.973226	0.972958	Middle 90%
Myocardial infarction	8.82957	5259013	66	127	0.97308	7.05119e-05	0.973214	0.972945	Middle 90%
Myocardial infarction	8.83231	5258820	61	132	0.973068	7.05275e-05	0.973203	0.972934	Middle 90%
Myocardial infarction	8.83504	5258627	86	121	0.973053	7.05495e-05	0.973187	0.972918	Middle 90%
Myocardial infarction	8.83778	5258420	60	127	0.973041	7.05649e-05	0.973176	0.972907	Middle 90%
Myocardial infarction	8.84052	5258233	63	139	0.97303	7.05811e-05	0.973164	0.972895	Middle 90%
Myocardial infarction	8.84326	5258031	43	133	0.973022	7.05921e-05	0.973156	0.972887	Middle 90%
Myocardial infarction	8.846	5257855	42	134	0.973014	7.06028e-05	0.973149	0.972879	Middle 90%
Myocardial infarction	8.84873	5257679	70	140	0.973001	7.06208e-05	0.973136	0.972866	Middle 90%
Myocardial infarction	8.85147	5257469	68	121	0.972989	7.06382e-05	0.973123	0.972854	Middle 90%
Myocardial infarction	8.85421	5257280	72	136	0.972975	7.06566e-05	0.97311	0.97284	Middle 90%
Myocardial infarction	8.85695	5257072	49	135	0.972966	7.06692e-05	0.973101	0.972831	Middle 90%
Myocardial infarction	8.85969	5256888	62	118	0.972955	7.0685e-05	0.973089	0.97282	Middle 90%
Myocardial infarction	8.86242	5256708	39	132	0.972947	7.0695e-05	0.973082	0.972813	Middle 90%
Myocardial infarction	8.86516	5256537	34	133	0.972941	7.07037e-05	0.973076	0.972806	Middle 90%
Myocardial infarction	8.8679	5256370	78	134	0.972927	7.07237e-05	0.973062	0.972792	Middle 90%
Myocardial infarction	8.87064	5256158	64	126	0.972915	7.07401e-05	0.97305	0.97278	Middle 90%
Myocardial infarction	8.87337	5255968	62	134	0.972903	7.07559e-05	0.973038	0.972768	Middle 90%
Myocardial infarction	8.87611	5255772	58	113	0.972893	7.07708e-05	0.973028	0.972758	Middle 90%
Myocardial infarction	8.87885	5255601	59	165	0.972882	7.07859e-05	0.973017	0.972747	Middle 90%
Myocardial infarction	8.88159	5255377	47	127	0.972873	7.07979e-05	0.973008	0.972738	Middle 90%
Myocardial infarction	8.88433	5255203	33	127	0.972867	7.08063e-05	0.973002	0.972732	Middle 90%
Myocardial infarction	8.88706	5255043	56	135	0.972857	7.08206e-05	0.972992	0.972722	Middle 90%
Myocardial infarction	8.8898	5254852	45	133	0.972848	7.08321e-05	0.972983	0.972713	Middle 90%
Myocardial infarction	8.89254	5254674	67	125	0.972836	7.08493e-05	0.972971	0.972701	Middle 90%
Myocardial infarction	8.89528	5254482	48	150	0.972827	7.08615e-05	0.972962	0.972692	Middle 90%
Myocardial infarction	8.89802	5254284	66	123	0.972815	7.08784e-05	0.97295	0.97268	Middle 90%
Myocardial infarction	8.90075	5254095	42	136	0.972807	7.08891e-05	0.972942	0.972672	Middle 90%
Myocardial infarction	8.90349	5253917	39	151	0.9728	7.08991e-05	0.972935	0.972665	Middle 90%
Myocardial infarction	8.90623	5253727	89	151	0.972783	7.09218e-05	0.972918	0.972648	Middle 90%
Myocardial infarction	8.90897	5253487	59	144	0.972772	7.09369e-05	0.972908	0.972637	Middle 90%
Myocardial infarction	8.9117	5253284	64	144	0.97276	7.09532e-05	0.972896	0.972625	Middle 90%
Myocardial infarction	8.91444	5253076	67	123	0.972748	7.09704e-05	0.972883	0.972613	Middle 90%
Myocardial infarction	8.91718	5252886	72	130	0.972735	7.09887e-05	0.97287	0.972599	Middle 90%
Myocardial infarction	8.91992	5252684	42	130	0.972727	7.09995e-05	0.972862	0.972592	Middle 90%
Myocardial infarction	8.92266	5252512	45	137	0.972719	7.10109e-05	0.972854	0.972583	Middle 90%
Myocardial infarction	8.92539	5252330	73	160	0.972705	7.10296e-05	0.97284	0.97257	Middle 90%
Myocardial infarction	8.92813	5252097	75	169	0.972691	7.10487e-05	0.972827	0.972556	Middle 90%
Myocardial infarction	8.93087	5251853	63	138	0.97268	7.10648e-05	0.972815	0.972544	Middle 90%
Myocardial infarction	8.93361	5251652	52	154	0.97267	7.1078e-05	0.972805	0.972534	Middle 90%
Myocardial infarction	8.93634	5251446	65	121	0.972658	7.10946e-05	0.972793	0.972522	Middle 90%
Myocardial infarction	8.93908	5251260	48	145	0.972649	7.11069e-05	0.972785	0.972513	Middle 90%
Myocardial infarction	8.94182	5251067	33	146	0.972643	7.11153e-05	0.972778	0.972507	Middle 90%
Myocardial infarction	8.94456	5250888	63	137	0.972631	7.11313e-05	0.972767	0.972496	Middle 90%
Myocardial infarction	8.9473	5250688	67	134	0.972619	7.11484e-05	0.972754	0.972483	Middle 90%
Myocardial infarction	8.95003	5250487	64	161	0.972607	7.11647e-05	0.972743	0.972471	Middle 90%
Myocardial infarction	8.95277	5250262	73	144	0.972593	7.11833e-05	0.972729	0.972458	Middle 90%
Myocardial infarction	8.95551	5250045	57	156	0.972583	7.11979e-05	0.972719	0.972447	Middle 90%
Myocardial infarction	8.95825	5249832	42	139	0.972575	7.12086e-05	0.972711	0.972439	Middle 90%
Myocardial infarction	8.96099	5249651	42	158	0.972567	7.12193e-05	0.972703	0.972432	Middle 90%
Myocardial infarction	8.96372	5249451	67	136	0.972555	7.12363e-05	0.972691	0.972419	Middle 90%
Myocardial infarction	8.96646	5249248	60	129	0.972544	7.12516e-05	0.97268	0.972408	Middle 90%
Myocardial infarction	8.9692	5249059	64	126	0.972532	7.12679e-05	0.972668	0.972396	Middle 90%
Myocardial infarction	8.97194	5248869	65	134	0.97252	7.12845e-05	0.972656	0.972384	Middle 90%
Myocardial infarction	8.97467	5248670	65	147	0.972508	7.1301e-05	0.972644	0.972372	Middle 90%
Myocardial infarction	8.97741	5248458	40	151	0.9725	7.13112e-05	0.972636	0.972364	Middle 90%
Myocardial infarction	8.98015	5248267	47	152	0.972492	7.13232e-05	0.972628	0.972356	Middle 90%
Myocardial infarction	8.98289	5248068	35	150	0.972485	7.13321e-05	0.972621	0.972349	Middle 90%
Myocardial infarction	8.98563	5247883	43	158	0.972477	7.1343e-05	0.972613	0.972341	Middle 90%
Myocardial infarction	8.98836	5247682	63	138	0.972466	7.1359e-05	0.972602	0.97233	Middle 90%
Myocardial infarction	8.9911	5247481	67	153	0.972453	7.13761e-05	0.972589	0.972317	Middle 90%
Myocardial infarction	8.99384	5247261	72	155	0.97244	7.13944e-05	0.972576	0.972304	Middle 90%
Myocardial infarction	8.99658	5247034	48	163	0.972431	7.14066e-05	0.972567	0.972295	Middle 90%
Myocardial infarction	8.99932	5246823	47	136	0.972422	7.14186e-05	0.972558	0.972286	Middle 90%
Myocardial infarction	9.00205	5246640	71	144	0.972409	7.14366e-05	0.972545	0.972273	Middle 90%
Myocardial infarction	9.00479	5246425	57	133	0.972398	7.14511e-05	0.972535	0.972262	Middle 90%
Myocardial infarction	9.00753	5246235	62	156	0.972387	7.14669e-05	0.972523	0.972251	Middle 90%
Myocardial infarction	9.01027	5246017	69	163	0.972374	7.14844e-05	0.97251	0.972238	Middle 90%
Myocardial infarction	9.013	5245785	62	149	0.972363	7.15002e-05	0.972499	0.972226	Middle 90%
Myocardial infarction	9.01574	5245574	35	163	0.972356	7.15091e-05	0.972492	0.97222	Middle 90%
Myocardial infarction	9.01848	5245376	42	133	0.972348	7.15197e-05	0.972485	0.972212	Middle 90%
Myocardial infarction	9.02122	5245201	59	144	0.972337	7.15347e-05	0.972474	0.972201	Middle 90%
Myocardial infarction	9.02396	5244998	59	145	0.972327	7.15497e-05	0.972463	0.97219	Middle 90%
Myocardial infarction	9.02669	5244794	67	136	0.972314	7.15667e-05	0.97245	0.972178	Middle 90%
Myocardial infarction	9.02943	5244591	62	153	0.972303	7.15825e-05	0.972439	0.972166	Middle 90%
Myocardial infarction	9.03217	5244376	60	175	0.972291	7.15977e-05	0.972428	0.972155	Middle 90%
Myocardial infarction	9.03491	5244141	55	112	0.972281	7.16117e-05	0.972418	0.972145	Middle 90%
Myocardial infarction	9.03765	5243974	38	153	0.972274	7.16213e-05	0.972411	0.972138	Middle 90%
Myocardial infarction	9.04038	5243783	69	157	0.972261	7.16389e-05	0.972398	0.972125	Middle 90%
Myocardial infarction	9.04312	5243557	73	147	0.972248	7.16574e-05	0.972384	0.972111	Middle 90%
Myocardial infarction	9.04586	5243337	57	136	0.972237	7.16718e-05	0.972374	0.972101	Middle 90%
Myocardial infarction	9.0486	5243144	54	150	0.972227	7.16856e-05	0.972364	0.972091	Middle 90%
Myocardial infarction	9.05133	5242940	53	158	0.972217	7.1699e-05	0.972354	0.972081	Middle 90%
Myocardial infarction	9.05407	5242729	54	160	0.972207	7.17127e-05	0.972344	0.972071	Middle 90%
Myocardial infarction	9.05681	5242515	35	135	0.972201	7.17216e-05	0.972338	0.972064	Middle 90%
Myocardial infarction	9.05955	5242345	58	165	0.97219	7.17363e-05	0.972327	0.972054	Middle 90%
Myocardial infarction	9.06229	5242122	74	165	0.972177	7.17551e-05	0.972313	0.97204	Middle 90%
Myocardial infarction	9.06502	5241883	55	140	0.972166	7.1769e-05	0.972303	0.97203	Middle 90%
Myocardial infarction	9.06776	5241688	61	144	0.972155	7.17845e-05	0.972292	0.972018	Middle 90%
Myocardial infarction	9.0705	5241483	53	151	0.972145	7.17979e-05	0.972282	0.972008	Middle 90%
Myocardial infarction	9.07324	5241279	41	120	0.972138	7.18083e-05	0.972274	0.972001	Middle 90%
Myocardial infarction	9.07598	5241118	38	143	0.972131	7.18179e-05	0.972267	0.971994	Middle 90%
Myocardial infarction	9.07871	5240937	58	166	0.97212	7.18326e-05	0.972257	0.971983	Middle 90%
Myocardial infarction	9.08145	5240713	64	156	0.972108	7.18488e-05	0.972245	0.971971	Middle 90%
Myocardial infarction	9.08419	5240493	58	118	0.972097	7.18635e-05	0.972234	0.97196	Middle 90%
Myocardial infarction	9.08693	5240317	97	131	0.972079	7.18881e-05	0.972216	0.971942	Middle 90%
Myocardial infarction	9.08966	5240089	53	142	0.972069	7.19015e-05	0.972206	0.971932	Middle 90%
Myocardial infarction	9.0924	5239894	45	145	0.972061	7.19129e-05	0.972198	0.971924	Middle 90%
Myocardial infarction	9.09514	5239704	50	123	0.972052	7.19256e-05	0.972189	0.971915	Middle 90%
Myocardial infarction	9.09788	5239531	63	143	0.97204	7.19415e-05	0.972177	0.971903	Middle 90%
Myocardial infarction	9.10062	5239325	66	148	0.972028	7.19583e-05	0.972165	0.971891	Middle 90%
Myocardial infarction	9.10335	5239111	73	164	0.972014	7.19767e-05	0.972151	0.971877	Middle 90%
Myocardial infarction	9.10609	5238874	57	141	0.972004	7.19912e-05	0.972141	0.971866	Middle 90%
Myocardial infarction	9.10883	5238676	60	132	0.971992	7.20063e-05	0.97213	0.971855	Middle 90%
Myocardial infarction	9.11157	5238484	28	127	0.971987	7.20134e-05	0.972124	0.97185	Middle 90%
Myocardial infarction	9.11431	5238329	45	152	0.971979	7.20248e-05	0.972116	0.971842	Middle 90%
Myocardial infarction	9.11704	5238132	69	129	0.971966	7.20423e-05	0.972103	0.971829	Middle 90%
Myocardial infarction	9.11978	5237934	62	153	0.971955	7.2058e-05	0.972092	0.971817	Middle 90%
Myocardial infarction	9.12252	5237719	72	131	0.971941	7.20762e-05	0.972079	0.971804	Middle 90%
Myocardial infarction	9.12526	5237516	76	134	0.971927	7.20954e-05	0.972065	0.97179	Middle 90%
Myocardial infarction	9.12799	5237306	62	131	0.971916	7.21111e-05	0.972053	0.971778	Middle 90%
Myocardial infarction	9.13073	5237113	50	119	0.971906	7.21237e-05	0.972044	0.971769	Middle 90%
Myocardial infarction	9.13347	5236944	31	159	0.971901	7.21315e-05	0.972038	0.971763	Middle 90%
Myocardial infarction	9.13621	5236754	65	118	0.971889	7.2148e-05	0.972026	0.971751	Middle 90%
Myocardial infarction	9.13895	5236571	51	121	0.971879	7.21608e-05	0.972017	0.971742	Middle 90%
Myocardial infarction	9.14168	5236399	71	133	0.971866	7.21788e-05	0.972003	0.971728	Middle 90%
Myocardial infarction	9.14442	5236195	60	139	0.971855	7.21939e-05	0.971992	0.971717	Middle 90%
Myocardial infarction	9.14716	5235996	60	130	0.971844	7.22091e-05	0.971981	0.971706	Middle 90%
Myocardial infarction	9.1499	5235806	31	148	0.971838	7.22169e-05	0.971975	0.9717	Middle 90%
Myocardial infarction	9.15264	5235627	32	125	0.971832	7.2225e-05	0.97197	0.971694	Middle 90%
Myocardial infarction	9.15537	5235470	46	135	0.971823	7.22366e-05	0.971961	0.971686	Middle 90%
Myocardial infarction	9.15811	5235289	72	146	0.97181	7.22548e-05	0.971948	0.971672	Middle 90%
Myocardial infarction	9.16085	5235071	60	132	0.971799	7.227e-05	0.971937	0.971661	Middle 90%
Myocardial infarction	9.16359	5234879	75	134	0.971785	7.22889e-05	0.971923	0.971647	Middle 90%
Myocardial infarction	9.16632	5234670	79	138	0.97177	7.23088e-05	0.971908	0.971633	Middle 90%
Myocardial infarction	9.16906	5234453	40	138	0.971763	7.23189e-05	0.971901	0.971625	Middle 90%
Myocardial infarction	9.1718	5234275	35	168	0.971756	7.23278e-05	0.971894	0.971619	Middle 90%
Myocardial infarction	9.17454	5234072	66	135	0.971744	7.23444e-05	0.971882	0.971606	Middle 90%
Myocardial infarction	9.17728	5233871	84	119	0.971729	7.23656e-05	0.971866	0.971591	Middle 90%
Myocardial infarction	9.18001	5233668	41	138	0.971721	7.23759e-05	0.971859	0.971583	Middle 90%
Myocardial infarction	9.18275	5233489	67	119	0.971708	7.23928e-05	0.971846	0.971571	Middle 90%
Myocardial infarction	9.18549	5233303	65	141	0.971696	7.24092e-05	0.971834	0.971559	Middle 90%
Myocardial infarction	9.18823	5233097	44	153	0.971688	7.24203e-05	0.971826	0.97155	Middle 90%
Myocardial infarction	9.19097	5232900	36	148	0.971682	7.24294e-05	0.97182	0.971544	Middle 90%
Myocardial infarction	9.1937	5232716	59	130	0.971671	7.24443e-05	0.971809	0.971533	Middle 90%
Myocardial infarction	9.19644	5232527	48	135	0.971662	7.24564e-05	0.9718	0.971524	Middle 90%
Myocardial infarction	9.19918	5232344	74	124	0.971648	7.2475e-05	0.971786	0.97151	Middle 90%
Myocardial infarction	9.20192	5232146	56	145	0.971638	7.24891e-05	0.971776	0.9715	Middle 90%
Myocardial infarction	9.20465	5231945	56	134	0.971627	7.25032e-05	0.971765	0.971489	Middle 90%
Myocardial infarction	9.20739	5231755	50	109	0.971618	7.25158e-05	0.971756	0.97148	Middle 90%
Myocardial infarction	9.21013	5231596	36	143	0.971611	7.25249e-05	0.971749	0.971473	Middle 90%
Myocardial infarction	9.21287	5231417	60	128	0.9716	7.254e-05	0.971738	0.971462	Middle 90%
Myocardial infarction	9.21561	5231229	57	134	0.971589	7.25544e-05	0.971728	0.971451	Middle 90%
Myocardial infarction	9.21834	5231038	57	116	0.971579	7.25687e-05	0.971717	0.971441	Middle 90%
Myocardial infarction	9.22108	5230865	60	128	0.971568	7.25838e-05	0.971706	0.97143	Middle 90%
Myocardial infarction	9.22382	5230677	60	118	0.971557	7.25989e-05	0.971695	0.971418	Middle 90%
Myocardial infarction	9.22656	5230499	38	117	0.97155	7.26085e-05	0.971688	0.971411	Middle 90%
Myocardial infarction	9.2293	5230344	37	148	0.971543	7.26178e-05	0.971681	0.971404	Middle 90%
Myocardial infarction	9.23203	5230159	69	142	0.97153	7.26352e-05	0.971668	0.971392	Middle 90%
Myocardial infarction	9.23477	5229948	66	142	0.971518	7.26518e-05	0.971656	0.971379	Middle 90%
Myocardial infarction	9.23751	5229740	71	141	0.971504	7.26697e-05	0.971643	0.971366	Middle 90%
Myocardial infarction	9.24025	5229528	65	143	0.971492	7.2686e-05	0.971631	0.971354	Middle 90%
Myocardial infarction	9.24298	5229320	41	139	0.971485	7.26963e-05	0.971623	0.971346	Middle 90%
Myocardial infarction	9.24572	5229140	47	146	0.971476	7.27081e-05	0.971614	0.971338	Middle 90%
Myocardial infarction	9.24846	5228947	41	107	0.971468	7.27185e-05	0.971607	0.97133	Middle 90%
Myocardial infarction	9.2512	5228799	60	132	0.971457	7.27335e-05	0.971596	0.971319	Middle 90%
Myocardial infarction	9.25394	5228607	60	140	0.971446	7.27486e-05	0.971585	0.971308	Middle 90%
Myocardial infarction	9.25667	5228407	72	126	0.971433	7.27667e-05	0.971571	0.971294	Middle 90%
Myocardial infarction	9.25941	5228209	73	132	0.971419	7.27851e-05	0.971558	0.971281	Middle 90%
Myocardial infarction	9.26215	5228004	57	162	0.971409	7.27994e-05	0.971547	0.97127	Middle 90%
Myocardial infarction	9.26489	5227785	54	131	0.971398	7.2813e-05	0.971537	0.97126	Middle 90%
Myocardial infarction	9.26762	5227600	40	148	0.971391	7.2823e-05	0.97153	0.971252	Middle 90%
Myocardial infarction	9.27036	5227412	61	116	0.97138	7.28383e-05	0.971518	0.971241	Middle 90%
Myocardial infarction	9.2731	5227235	58	130	0.971369	7.28529e-05	0.971508	0.97123	Middle 90%
Myocardial infarction	9.27584	5227047	53	126	0.971359	7.28662e-05	0.971498	0.97122	Middle 90%
Myocardial infarction	9.27858	5226868	66	135	0.971347	7.28828e-05	0.971486	0.971208	Middle 90%
Myocardial infarction	9.28131	5226667	50	136	0.971338	7.28954e-05	0.971476	0.971199	Middle 90%
Myocardial infarction	9.28405	5226481	38	138	0.97133	7.29049e-05	0.971469	0.971192	Middle 90%
Myocardial infarction	9.28679	5226305	40	136	0.971323	7.29149e-05	0.971462	0.971184	Middle 90%
Myocardial infarction	9.28953	5226129	75	131	0.971309	7.29338e-05	0.971448	0.97117	Middle 90%
Myocardial infarction	9.29227	5225923	59	124	0.971298	7.29486e-05	0.971437	0.971159	Middle 90%
Myocardial infarction	9.295	5225740	72	126	0.971285	7.29667e-05	0.971424	0.971146	Middle 90%
Myocardial infarction	9.29774	5225542	71	123	0.971272	7.29845e-05	0.97141	0.971133	Middle 90%
Myocardial infarction	9.30048	5225348	68	152	0.971259	7.30015e-05	0.971398	0.97112	Middle 90%
Myocardial infarction	9.30322	5225128	44	103	0.971251	7.30126e-05	0.97139	0.971112	Middle 90%
Myocardial infarction	9.30595	5224981	38	144	0.971244	7.30221e-05	0.971383	0.971105	Middle 90%
Myocardial infarction	9.30869	5224799	58	138	0.971233	7.30366e-05	0.971372	0.971094	Middle 90%
Myocardial infarction	9.31143	5224603	67	116	0.97122	7.30534e-05	0.97136	0.971081	Middle 90%
Myocardial infarction	9.31417	5224420	52	123	0.971211	7.30665e-05	0.97135	0.971072	Middle 90%
Myocardial infarction	9.31691	5224245	64	140	0.971199	7.30825e-05	0.971338	0.97106	Middle 90%
Myocardial infarction	9.31964	5224041	66	135	0.971187	7.30991e-05	0.971326	0.971047	Middle 90%
Myocardial infarction	9.32238	5223840	51	132	0.971177	7.31119e-05	0.971316	0.971038	Middle 90%
Myocardial infarction	9.32512	5223657	40	134	0.97117	7.31219e-05	0.971309	0.971031	Middle 90%
Myocardial infarction	9.32786	5223483	60	125	0.971159	7.31369e-05	0.971298	0.971019	Middle 90%
Myocardial infarction	9.3306	5223298	79	118	0.971144	7.31567e-05	0.971283	0.971005	Middle 90%
Myocardial infarction	9.33333	5223101	85	128	0.971128	7.3178e-05	0.971267	0.970989	Middle 90%
Myocardial infarction	9.33607	5222888	65	145	0.971116	7.31943e-05	0.971255	0.970977	Middle 90%
Myocardial infarction	9.33881	5222678	49	122	0.971107	7.32065e-05	0.971246	0.970968	Middle 90%
Myocardial infarction	9.34155	5222507	40	127	0.971099	7.32166e-05	0.971239	0.97096	Middle 90%
Myocardial infarction	9.34428	5222340	39	123	0.971092	7.32263e-05	0.971232	0.970953	Middle 90%
Myocardial infarction	9.34702	5222178	36	135	0.971085	7.32353e-05	0.971225	0.970946	Middle 90%
Myocardial infarction	9.34976	5222007	73	125	0.971072	7.32536e-05	0.971211	0.970932	Middle 90%
Myocardial infarction	9.3525	5221809	59	136	0.971061	7.32684e-05	0.9712	0.970921	Middle 90%
Myocardial infarction	9.35524	5221614	71	135	0.971048	7.32862e-05	0.971187	0.970908	Middle 90%
Myocardial infarction	9.35797	5221408	66	141	0.971035	7.33027e-05	0.971175	0.970896	Middle 90%
Myocardial infarction	9.36071	5221201	45	134	0.971027	7.33139e-05	0.971167	0.970888	Middle 90%
Myocardial infarction	9.36345	5221022	39	121	0.97102	7.33237e-05	0.971159	0.97088	Middle 90%
Myocardial infarction	9.36619	5220862	70	127	0.971007	7.33412e-05	0.971146	0.970867	Middle 90%
Myocardial infarction	9.36893	5220665	73	140	0.970993	7.33595e-05	0.971133	0.970854	Middle 90%
Myocardial infarction	9.37166	5220452	56	128	0.970983	7.33735e-05	0.971122	0.970843	Middle 90%
Myocardial infarction	9.3744	5220268	85	117	0.970967	7.33947e-05	0.971107	0.970827	Middle 90%
Myocardial infarction	9.37714	5220066	55	139	0.970957	7.34085e-05	0.971096	0.970817	Middle 90%
Myocardial infarction	9.37988	5219872	34	147	0.97095	7.3417e-05	0.97109	0.970811	Middle 90%
Myocardial infarction	9.38261	5219691	47	121	0.970942	7.34287e-05	0.971081	0.970802	Middle 90%
Myocardial infarction	9.38535	5219523	65	122	0.97093	7.34449e-05	0.971069	0.97079	Middle 90%
Myocardial infarction	9.38809	5219336	62	112	0.970918	7.34604e-05	0.971058	0.970778	Middle 90%
Myocardial infarction	9.39083	5219162	72	143	0.970905	7.34784e-05	0.971044	0.970765	Middle 90%
Myocardial infarction	9.39357	5218947	52	127	0.970895	7.34914e-05	0.971035	0.970755	Middle 90%
Myocardial infarction	9.3963	5218768	64	114	0.970883	7.35074e-05	0.971023	0.970743	Middle 90%
Myocardial infarction	9.39904	5218590	53	120	0.970873	7.35206e-05	0.971013	0.970733	Middle 90%
Myocardial infarction	9.40178	5218417	32	130	0.970867	7.35286e-05	0.971007	0.970727	Middle 90%
Myocardial infarction	9.40452	5218255	41	109	0.97086	7.35389e-05	0.971	0.97072	Middle 90%
Myocardial infarction	9.40726	5218105	51	123	0.97085	7.35516e-05	0.97099	0.97071	Middle 90%
Myocardial infarction	9.40999	5217931	61	126	0.970839	7.35668e-05	0.970979	0.970699	Middle 90%
Myocardial infarction	9.41273	5217744	57	130	0.970828	7.35811e-05	0.970968	0.970688	Middle 90%
Myocardial infarction	9.41547	5217557	59	126	0.970817	7.35958e-05	0.970957	0.970677	Middle 90%
Myocardial infarction	9.41821	5217372	59	121	0.970806	7.36105e-05	0.970946	0.970666	Middle 90%
Myocardial infarction	9.42094	5217192	39	144	0.970799	7.36202e-05	0.970939	0.970659	Middle 90%
Myocardial infarction	9.42368	5217009	71	109	0.970786	7.3638e-05	0.970926	0.970646	Middle 90%
Myocardial infarction	9.42642	5216829	65	145	0.970774	7.36542e-05	0.970914	0.970634	Middle 90%
Myocardial infarction	9.42916	5216619	65	115	0.970762	7.36704e-05	0.970902	0.970621	Middle 90%
Myocardial infarction	9.4319	5216439	64	141	0.97075	7.36864e-05	0.97089	0.970609	Middle 90%
Myocardial infarction	9.43463	5216234	46	142	0.970741	7.36978e-05	0.970881	0.970601	Middle 90%
Myocardial infarction	9.43737	5216046	37	117	0.970734	7.3707e-05	0.970874	0.970594	Middle 90%
Myocardial infarction	9.44011	5215892	34	126	0.970728	7.37155e-05	0.970868	0.970588	Middle 90%
Myocardial infarction	9.44285	5215732	69	144	0.970715	7.37327e-05	0.970855	0.970575	Middle 90%
Myocardial infarction	9.44559	5215519	63	126	0.970703	7.37484e-05	0.970844	0.970563	Middle 90%
Myocardial infarction	9.44832	5215330	60	111	0.970692	7.37634e-05	0.970833	0.970552	Middle 90%
Myocardial infarction	9.45106	5215159	56	122	0.970682	7.37773e-05	0.970822	0.970541	Middle 90%
Myocardial infarction	9.4538	5214981	49	117	0.970673	7.37896e-05	0.970813	0.970532	Middle 90%
Myocardial infarction	9.45654	5214815	41	114	0.970665	7.37998e-05	0.970805	0.970525	Middle 90%
Myocardial infarction	9.45927	5214660	40	137	0.970658	7.38097e-05	0.970798	0.970517	Middle 90%
Myocardial infarction	9.46201	5214483	52	142	0.970648	7.38227e-05	0.970788	0.970507	Middle 90%
Myocardial infarction	9.46475	5214289	74	129	0.970634	7.38411e-05	0.970775	0.970494	Middle 90%
Myocardial infarction	9.46749	5214086	62	130	0.970623	7.38566e-05	0.970763	0.970482	Middle 90%
Myocardial infarction	9.47023	5213894	62	151	0.970611	7.3872e-05	0.970752	0.97047	Middle 90%
Myocardial infarction	9.47296	5213681	56	128	0.970601	7.38859e-05	0.970741	0.97046	Middle 90%
Myocardial infarction	9.4757	5213497	30	115	0.970595	7.38934e-05	0.970736	0.970454	Middle 90%
Myocardial infarction	9.47844	5213352	47	118	0.970586	7.39051e-05	0.970727	0.970446	Middle 90%
Myocardial infarction	9.48118	5213187	74	144	0.970572	7.39235e-05	0.970713	0.970432	Middle 90%
Myocardial infarction	9.48392	5212969	58	122	0.970562	7.3938e-05	0.970702	0.970421	Middle 90%
Myocardial infarction	9.48665	5212789	53	129	0.970552	7.39512e-05	0.970692	0.970411	Middle 90%
Myocardial infarction	9.48939	5212607	67	113	0.970539	7.39678e-05	0.97068	0.970399	Middle 90%
Myocardial infarction	9.49213	5212427	52	111	0.97053	7.39808e-05	0.97067	0.970389	Middle 90%
Myocardial infarction	9.49487	5212264	35	118	0.970523	7.39895e-05	0.970664	0.970382	Middle 90%
Myocardial infarction	9.4976	5212111	39	115	0.970516	7.39992e-05	0.970657	0.970375	Middle 90%
Myocardial infarction	9.50034	5211957	74	133	0.970502	7.40176e-05	0.970643	0.970361	Middle 90%
Myocardial infarction	9.50308	5211750	67	119	0.97049	7.40342e-05	0.97063	0.970349	Middle 90%
Myocardial infarction	9.50582	5211564	66	140	0.970477	7.40506e-05	0.970618	0.970336	Middle 90%
Myocardial infarction	9.50856	5211358	57	111	0.970467	7.40648e-05	0.970608	0.970326	Middle 90%
Myocardial infarction	9.51129	5211190	63	141	0.970455	7.40805e-05	0.970596	0.970314	Middle 90%
Myocardial infarction	9.51403	5210986	37	108	0.970448	7.40897e-05	0.970589	0.970307	Middle 90%
Myocardial infarction	9.51677	5210841	38	108	0.970441	7.40991e-05	0.970582	0.9703	Middle 90%
Myocardial infarction	9.51951	5210695	53	125	0.970431	7.41123e-05	0.970572	0.97029	Middle 90%
Myocardial infarction	9.52225	5210517	73	120	0.970418	7.41304e-05	0.970559	0.970277	Middle 90%
Myocardial infarction	9.52498	5210324	56	129	0.970407	7.41443e-05	0.970548	0.970266	Middle 90%
Myocardial infarction	9.52772	5210139	58	107	0.970396	7.41587e-05	0.970537	0.970255	Middle 90%
Myocardial infarction	9.53046	5209974	58	132	0.970385	7.41731e-05	0.970527	0.970244	Middle 90%
Myocardial infarction	9.5332	5209784	47	120	0.970377	7.41848e-05	0.970518	0.970236	Middle 90%
Myocardial infarction	9.53593	5209617	36	125	0.97037	7.41938e-05	0.970511	0.970229	Middle 90%
Myocardial infarction	9.53867	5209456	66	123	0.970358	7.42101e-05	0.970499	0.970217	Middle 90%
Myocardial infarction	9.54141	5209267	80	117	0.970343	7.423e-05	0.970484	0.970202	Middle 90%
Myocardial infarction	9.54415	5209070	68	132	0.97033	7.42469e-05	0.970471	0.970189	Middle 90%
Myocardial infarction	9.54689	5208870	65	132	0.970318	7.4263e-05	0.970459	0.970177	Middle 90%
Myocardial infarction	9.54962	5208673	58	121	0.970307	7.42774e-05	0.970449	0.970166	Middle 90%
Myocardial infarction	9.55236	5208494	31	125	0.970301	7.42851e-05	0.970443	0.97016	Middle 90%
Myocardial infarction	9.5551	5208338	31	126	0.970296	7.42928e-05	0.970437	0.970154	Middle 90%
Myocardial infarction	9.55784	5208181	71	125	0.970282	7.43104e-05	0.970424	0.970141	Middle 90%
Myocardial infarction	9.56057	5207985	79	116	0.970268	7.433e-05	0.970409	0.970126	Middle 90%
Myocardial infarction	9.56331	5207790	58	122	0.970257	7.43444e-05	0.970398	0.970116	Middle 90%
Myocardial infarction	9.56605	5207610	60	125	0.970246	7.43593e-05	0.970387	0.970104	Middle 90%
Myocardial infarction	9.56879	5207425	49	108	0.970237	7.43714e-05	0.970378	0.970095	Middle 90%
Myocardial infarction	9.57153	5207268	40	144	0.970229	7.43813e-05	0.970371	0.970088	Middle 90%
Myocardial infarction	9.57426	5207084	29	134	0.970224	7.43885e-05	0.970365	0.970082	Middle 90%
Myocardial infarction	9.577	5206921	77	112	0.970209	7.44076e-05	0.970351	0.970068	Middle 90%
Myocardial infarction	9.57974	5206732	54	124	0.970199	7.4421e-05	0.970341	0.970058	Middle 90%
Myocardial infarction	9.58248	5206554	61	127	0.970188	7.44361e-05	0.97033	0.970046	Middle 90%
Myocardial infarction	9.58522	5206366	72	117	0.970175	7.44539e-05	0.970316	0.970033	Middle 90%
Myocardial infarction	9.58795	5206177	45	113	0.970166	7.44651e-05	0.970308	0.970025	Middle 90%
Myocardial infarction	9.59069	5206019	44	117	0.970158	7.4476e-05	0.9703	0.970016	Middle 90%
Myocardial infarction	9.59343	5205858	35	103	0.970151	7.44847e-05	0.970293	0.97001	Middle 90%
Myocardial infarction	9.59617	5205720	63	102	0.97014	7.45003e-05	0.970281	0.969998	Middle 90%
Myocardial infarction	9.5989	5205555	61	105	0.970128	7.45154e-05	0.97027	0.969987	Middle 90%
Myocardial infarction	9.60164	5205389	66	127	0.970116	7.45317e-05	0.970258	0.969974	Middle 90%
Myocardial infarction	9.60438	5205196	50	128	0.970107	7.45441e-05	0.970249	0.969965	Middle 90%
Myocardial infarction	9.60712	5205018	62	102	0.970095	7.45594e-05	0.970237	0.969953	Middle 90%
Myocardial infarction	9.60986	5204854	41	117	0.970088	7.45696e-05	0.970229	0.969946	Middle 90%
Myocardial infarction	9.61259	5204696	39	122	0.97008	7.45792e-05	0.970222	0.969939	Middle 90%
Myocardial infarction	9.61533	5204535	72	138	0.970067	7.45971e-05	0.970209	0.969925	Middle 90%
Myocardial infarction	9.61807	5204325	59	111	0.970056	7.46117e-05	0.970198	0.969914	Middle 90%
Myocardial infarction	9.62081	5204155	67	123	0.970043	7.46282e-05	0.970185	0.969902	Middle 90%
Myocardial infarction	9.62355	5203965	49	127	0.970034	7.46404e-05	0.970176	0.969892	Middle 90%
Myocardial infarction	9.62628	5203789	59	115	0.970023	7.4655e-05	0.970165	0.969881	Middle 90%
Myocardial infarction	9.62902	5203615	30	137	0.970018	7.46624e-05	0.97016	0.969876	Middle 90%
Myocardial infarction	9.63176	5203448	38	108	0.970011	7.46718e-05	0.970153	0.969869	Middle 90%
Myocardial infarction	9.6345	5203302	54	112	0.970001	7.46851e-05	0.970143	0.969859	Middle 90%
Myocardial infarction	9.63723	5203136	58	127	0.96999	7.46995e-05	0.970132	0.969848	Middle 90%
Myocardial infarction	9.63997	5202951	69	111	0.969977	7.47165e-05	0.970119	0.969835	Middle 90%
Myocardial infarction	9.64271	5202771	65	132	0.969965	7.47326e-05	0.970107	0.969823	Middle 90%
Myocardial infarction	9.64545	5202574	45	134	0.969956	7.47437e-05	0.970098	0.969814	Middle 90%
Myocardial infarction	9.64819	5202395	27	109	0.969951	7.47504e-05	0.970093	0.969809	Middle 90%
Myocardial infarction	9.65092	5202259	37	113	0.969944	7.47595e-05	0.970087	0.969802	Middle 90%
Myocardial infarction	9.65366	5202109	45	99	0.969936	7.47707e-05	0.970078	0.969794	Middle 90%
Myocardial infarction	9.6564	5201965	60	136	0.969925	7.47855e-05	0.970067	0.969783	Middle 90%
Myocardial infarction	9.65914	5201769	65	108	0.969913	7.48015e-05	0.970055	0.969771	Middle 90%
Myocardial infarction	9.66188	5201596	71	114	0.969899	7.48191e-05	0.970042	0.969757	Middle 90%
Myocardial infarction	9.66461	5201411	49	106	0.96989	7.48312e-05	0.970033	0.969748	Middle 90%
Myocardial infarction	9.66735	5201256	32	109	0.969884	7.48391e-05	0.970027	0.969742	Middle 90%
Myocardial infarction	9.67009	5201115	46	126	0.969876	7.48505e-05	0.970018	0.969734	Middle 90%
Myocardial infarction	9.67283	5200943	64	126	0.969864	7.48663e-05	0.970006	0.969722	Middle 90%
Myocardial infarction	9.67556	5200753	48	103	0.969855	7.48781e-05	0.969997	0.969713	Middle 90%
Myocardial infarction	9.6783	5200602	57	110	0.969844	7.48922e-05	0.969987	0.969702	Middle 90%
Myocardial infarction	9.68104	5200435	60	124	0.969833	7.4907e-05	0.969975	0.969691	Middle 90%
Myocardial infarction	9.68378	5200251	67	137	0.969821	7.49235e-05	0.969963	0.969678	Middle 90%
Myocardial infarction	9.68652	5200047	44	114	0.969812	7.49344e-05	0.969955	0.96967	Middle 90%
Myocardial infarction	9.68925	5199889	33	119	0.969806	7.49425e-05	0.969949	0.969664	Middle 90%
Myocardial infarction	9.69199	5199737	69	118	0.969793	7.49595e-05	0.969936	0.969651	Middle 90%
Myocardial infarction	9.69473	5199550	57	112	0.969783	7.49736e-05	0.969925	0.96964	Middle 90%
Myocardial infarction	9.69747	5199381	62	118	0.969771	7.49889e-05	0.969914	0.969629	Middle 90%
Myocardial infarction	9.70021	5199201	48	111	0.969762	7.50007e-05	0.969905	0.96962	Middle 90%
Myocardial infarction	9.70294	5199042	53	113	0.969752	7.50138e-05	0.969895	0.96961	Middle 90%
Myocardial infarction	9.70568	5198876	56	122	0.969742	7.50276e-05	0.969884	0.969599	Middle 90%
Myocardial infarction	9.70842	5198698	46	140	0.969733	7.5039e-05	0.969876	0.969591	Middle 90%
Myocardial infarction	9.71116	5198512	55	126	0.969723	7.50525e-05	0.969866	0.96958	Middle 90%
Myocardial infarction	9.71389	5198331	55	117	0.969713	7.50661e-05	0.969855	0.96957	Middle 90%
Myocardial infarction	9.71663	5198159	73	121	0.969699	7.50841e-05	0.969842	0.969556	Middle 90%
Myocardial infarction	9.71937	5197965	63	131	0.969687	7.50996e-05	0.96983	0.969545	Middle 90%
Myocardial infarction	9.72211	5197771	42	104	0.96968	7.511e-05	0.969822	0.969537	Middle 90%
Myocardial infarction	9.72485	5197625	46	123	0.969671	7.51213e-05	0.969814	0.969528	Middle 90%
Myocardial infarction	9.72758	5197456	37	113	0.969664	7.51304e-05	0.969807	0.969521	Middle 90%
Myocardial infarction	9.73032	5197306	54	114	0.969654	7.51437e-05	0.969797	0.969511	Middle 90%
Myocardial infarction	9.73306	5197138	66	127	0.969642	7.516e-05	0.969785	0.969499	Middle 90%
Myocardial infarction	9.7358	5196945	54	95	0.969632	7.51733e-05	0.969774	0.969489	Middle 90%
Myocardial infarction	9.73854	5196796	50	129	0.969622	7.51856e-05	0.969765	0.969479	Middle 90%
Myocardial infarction	9.74127	5196617	62	112	0.969611	7.52008e-05	0.969754	0.969468	Middle 90%
Myocardial infarction	9.74401	5196443	52	150	0.969601	7.52136e-05	0.969744	0.969458	Middle 90%
Myocardial infarction	9.74675	5196241	31	95	0.969595	7.52213e-05	0.969738	0.969452	Middle 90%
Myocardial infarction	9.74949	5196115	64	111	0.969583	7.5237e-05	0.969726	0.96944	Middle 90%
Myocardial infarction	9.75222	5195940	71	126	0.96957	7.52545e-05	0.969713	0.969427	Middle 90%
Myocardial infarction	9.75496	5195743	76	104	0.969556	7.52732e-05	0.969699	0.969413	Middle 90%
Myocardial infarction	9.7577	5195563	70	131	0.969543	7.52904e-05	0.969686	0.9694	Middle 90%
Myocardial infarction	9.76044	5195362	79	134	0.969528	7.53099e-05	0.969671	0.969385	Middle 90%
Myocardial infarction	9.76318	5195149	47	113	0.969519	7.53214e-05	0.969662	0.969376	Middle 90%
Myocardial infarction	9.76591	5194989	44	115	0.969511	7.53323e-05	0.969654	0.969368	Middle 90%
Myocardial infarction	9.76865	5194830	65	166	0.969499	7.53482e-05	0.969642	0.969356	Middle 90%
Myocardial infarction	9.77139	5194599	59	135	0.969488	7.53627e-05	0.969631	0.969345	Middle 90%
Myocardial infarction	9.77413	5194405	61	117	0.969477	7.53777e-05	0.96962	0.969333	Middle 90%
Myocardial infarction	9.77687	5194227	66	115	0.969464	7.5394e-05	0.969607	0.969321	Middle 90%
Myocardial infarction	9.7796	5194046	66	124	0.969452	7.54102e-05	0.969595	0.969309	Middle 90%
Myocardial infarction	9.78234	5193856	58	110	0.969441	7.54244e-05	0.969584	0.969298	Middle 90%
Myocardial infarction	9.78508	5193688	36	101	0.969434	7.54333e-05	0.969578	0.969291	Middle 90%
Myocardial infarction	9.78782	5193551	57	133	0.969424	7.54473e-05	0.969567	0.96928	Middle 90%
Myocardial infarction	9.79055	5193361	78	149	0.969409	7.54665e-05	0.969553	0.969266	Middle 90%
Myocardial infarction	9.79329	5193134	54	139	0.969399	7.54797e-05	0.969542	0.969256	Middle 90%
Myocardial infarction	9.79603	5192941	68	131	0.969386	7.54964e-05	0.96953	0.969243	Middle 90%
Myocardial infarction	9.79877	5192742	69	129	0.969373	7.55134e-05	0.969517	0.96923	Middle 90%
Myocardial infarction	9.80151	5192544	41	136	0.969366	7.55234e-05	0.969509	0.969222	Middle 90%
Myocardial infarction	9.80424	5192367	23	143	0.969362	7.55291e-05	0.969505	0.969218	Middle 90%
Myocardial infarction	9.80698	5192201	68	117	0.969349	7.55458e-05	0.969492	0.969205	Middle 90%
Myocardial infarction	9.80972	5192016	57	137	0.969338	7.55598e-05	0.969482	0.969195	Middle 90%
Myocardial infarction	9.81246	5191822	76	134	0.969324	7.55784e-05	0.969468	0.96918	Middle 90%
Myocardial infarction	9.8152	5191612	66	138	0.969312	7.55946e-05	0.969455	0.969168	Middle 90%
Myocardial infarction	9.81793	5191408	41	138	0.969304	7.56047e-05	0.969448	0.96916	Middle 90%
Myocardial infarction	9.82067	5191229	30	140	0.969298	7.56121e-05	0.969442	0.969155	Middle 90%
Myocardial infarction	9.82341	5191059	35	146	0.969292	7.56206e-05	0.969436	0.969148	Middle 90%
Myocardial infarction	9.82615	5190878	52	132	0.969282	7.56334e-05	0.969426	0.969139	Middle 90%
Myocardial infarction	9.82888	5190694	41	130	0.969275	7.56435e-05	0.969418	0.969131	Middle 90%
Myocardial infarction	9.83162	5190523	45	145	0.969266	7.56545e-05	0.96941	0.969122	Middle 90%
Myocardial infarction	9.83436	5190333	59	128	0.969255	7.5669e-05	0.969399	0.969111	Middle 90%
Myocardial infarction	9.8371	5190146	56	144	0.969245	7.56827e-05	0.969388	0.969101	Middle 90%
Myocardial infarction	9.83984	5189946	34	136	0.969238	7.56911e-05	0.969382	0.969095	Middle 90%
Myocardial infarction	9.84257	5189776	25	112	0.969234	7.56972e-05	0.969377	0.96909	Middle 90%
Myocardial infarction	9.84531	5189639	55	117	0.969223	7.57107e-05	0.969367	0.96908	Middle 90%
Myocardial infarction	9.84805	5189467	56	122	0.969213	7.57244e-05	0.969357	0.969069	Middle 90%
Myocardial infarction	9.85079	5189289	69	129	0.9692	7.57413e-05	0.969344	0.969056	Middle 90%
Myocardial infarction	9.85352	5189091	57	117	0.969189	7.57553e-05	0.969333	0.969045	Middle 90%
Myocardial infarction	9.85626	5188917	53	120	0.969179	7.57683e-05	0.969323	0.969036	Middle 90%
Myocardial infarction	9.859	5188744	38	133	0.969172	7.57776e-05	0.969316	0.969028	Middle 90%
Myocardial infarction	9.86174	5188573	34	124	0.969166	7.57859e-05	0.96931	0.969022	Middle 90%
Myocardial infarction	9.86448	5188415	53	133	0.969156	7.57989e-05	0.9693	0.969012	Middle 90%
Myocardial infarction	9.86721	5188229	45	125	0.969148	7.58099e-05	0.969292	0.969004	Middle 90%
Myocardial infarction	9.86995	5188059	46	126	0.969139	7.58212e-05	0.969283	0.968995	Middle 90%
Myocardial infarction	9.87269	5187887	59	130	0.969128	7.58357e-05	0.969272	0.968984	Middle 90%
Myocardial infarction	9.87543	5187698	55	131	0.969118	7.58491e-05	0.969262	0.968974	Middle 90%
Myocardial infarction	9.87817	5187512	35	138	0.969111	7.58577e-05	0.969255	0.968967	Middle 90%
Myocardial infarction	9.8809	5187339	24	142	0.969107	7.58636e-05	0.969251	0.968963	Middle 90%
Myocardial infarction	9.88364	5187173	45	119	0.969098	7.58746e-05	0.969243	0.968954	Middle 90%
Myocardial infarction	9.88638	5187009	39	120	0.969091	7.58842e-05	0.969235	0.968947	Middle 90%
Myocardial infarction	9.88912	5186850	49	137	0.969082	7.58962e-05	0.969226	0.968938	Middle 90%
Myocardial infarction	9.89185	5186664	35	159	0.969075	7.59047e-05	0.96922	0.968931	Middle 90%
Myocardial infarction	9.89459	5186470	41	144	0.969068	7.59148e-05	0.969212	0.968924	Middle 90%
Myocardial infarction	9.89733	5186285	27	129	0.969063	7.59214e-05	0.969207	0.968919	Middle 90%
Myocardial infarction	9.90007	5186129	22	140	0.969059	7.59268e-05	0.969203	0.968914	Middle 90%
Myocardial infarction	9.90281	5185967	39	139	0.969051	7.59363e-05	0.969196	0.968907	Middle 90%
Myocardial infarction	9.90554	5185789	58	124	0.96904	7.59505e-05	0.969185	0.968896	Middle 90%
Myocardial infarction	9.90828	5185607	30	147	0.969035	7.59579e-05	0.969179	0.968891	Middle 90%
Myocardial infarction	9.91102	5185430	36	132	0.969028	7.59667e-05	0.969172	0.968884	Middle 90%
Myocardial infarction	9.91376	5185262	35	118	0.969022	7.59753e-05	0.969166	0.968877	Middle 90%
Myocardial infarction	9.9165	5185109	16	141	0.969019	7.59792e-05	0.969163	0.968874	Middle 90%
Myocardial infarction	9.91923	5184952	25	139	0.969014	7.59853e-05	0.969158	0.96887	Middle 90%
Myocardial infarction	9.92197	5184788	30	128	0.969008	7.59926e-05	0.969153	0.968864	Middle 90%
Myocardial infarction	9.92471	5184630	28	121	0.969003	7.59995e-05	0.969147	0.968859	Middle 90%
Myocardial infarction	9.92745	5184481	21	124	0.968999	7.60046e-05	0.969144	0.968855	Middle 90%
Myocardial infarction	9.93018	5184336	35	146	0.968993	7.60132e-05	0.969137	0.968848	Middle 90%
Myocardial infarction	9.93292	5184155	25	136	0.968988	7.60193e-05	0.969132	0.968844	Middle 90%
Myocardial infarction	9.93566	5183994	20	145	0.968984	7.60242e-05	0.969129	0.96884	Middle 90%
Myocardial infarction	9.9384	5183829	16	146	0.968981	7.60281e-05	0.969126	0.968837	Middle 90%
Myocardial infarction	9.94114	5183667	36	131	0.968975	7.60369e-05	0.969119	0.96883	Middle 90%
Myocardial infarction	9.94387	5183500	28	138	0.968969	7.60438e-05	0.969114	0.968825	Middle 90%
Myocardial infarction	9.94661	5183334	32	150	0.968963	7.60516e-05	0.969108	0.968819	Middle 90%
Myocardial infarction	9.94935	5183152	32	164	0.968957	7.60594e-05	0.969102	0.968813	Middle 90%
Myocardial infarction	9.95209	5182956	36	133	0.968951	7.60683e-05	0.969095	0.968806	Middle 90%
Myocardial infarction	9.95483	5182787	25	139	0.968946	7.60744e-05	0.96909	0.968801	Middle 90%
Myocardial infarction	9.95756	5182623	19	129	0.968942	7.6079e-05	0.969087	0.968798	Middle 90%
Myocardial infarction	9.9603	5182475	39	143	0.968935	7.60886e-05	0.96908	0.968791	Middle 90%
Myocardial infarction	9.96304	5182293	20	138	0.968931	7.60935e-05	0.969076	0.968787	Middle 90%
Myocardial infarction	9.96578	5182135	33	129	0.968925	7.61015e-05	0.96907	0.968781	Middle 90%
Myocardial infarction	9.96851	5181973	22	113	0.968921	7.61069e-05	0.969066	0.968777	Middle 90%
Myocardial infarction	9.97125	5181838	37	130	0.968914	7.6116e-05	0.969059	0.96877	Middle 90%
Myocardial infarction	9.97399	5181671	14	146	0.968912	7.61194e-05	0.969056	0.968767	Middle 90%
Myocardial infarction	9.97673	5181511	13	104	0.968909	7.61226e-05	0.969054	0.968765	Middle 90%
Myocardial infarction	9.97947	5181394	32	113	0.968903	7.61304e-05	0.969048	0.968759	Middle 90%
Myocardial infarction	9.9822	5181249	32	112	0.968897	7.61382e-05	0.969042	0.968753	Middle 90%
Myocardial infarction	9.98494	5181105	8	108	0.968896	7.61402e-05	0.96904	0.968751	Middle 90%
Myocardial infarction	9.98768	5180989	14	89	0.968893	7.61436e-05	0.969038	0.968748	Middle 90%
Myocardial infarction	9.99042	5180886	23	100	0.968889	7.61492e-05	0.969033	0.968744	Middle 90%
Myocardial infarction	9.99316	5180763	25	69	0.968884	7.61554e-05	0.969029	0.968739	Middle 90%
Myocardial infarction	9.99589	5180669	21	76	0.96888	7.61605e-05	0.969025	0.968735	Middle 90%
Myocardial infarction	9.99863	5180572	20	66	0.968876	7.61654e-05	0.969021	0.968732	Middle 90%
Myocardial infarction	10.0014	5180486	32	5180454	0.96887	7.61732e-05	0.969015	0.968726	Middle 90%
Myocardial infarction	0.00273785	316954	27	33	0.999915	1.63947e-05	0.999947	0.999883	Top 5%
Myocardial infarction	0.0054757	316894	17	44	0.999861	2.09304e-05	0.999902	0.99982	Top 5%
Myocardial infarction	0.00821355	316833	7	44	0.999839	2.25348e-05	0.999883	0.999795	Top 5%
Myocardial infarction	0.0109514	316782	4	32	0.999826	2.34025e-05	0.999872	0.999781	Top 5%
Myocardial infarction	0.0136893	316746	14	35	0.999782	2.6215e-05	0.999834	0.999731	Top 5%
Myocardial infarction	0.0164271	316697	18	40	0.999725	2.94398e-05	0.999783	0.999668	Top 5%
Myocardial infarction	0.019165	316639	21	45	0.999659	3.28051e-05	0.999723	0.999595	Top 5%
Myocardial infarction	0.0219028	316573	28	34	0.999571	3.68183e-05	0.999643	0.999499	Top 5%
Myocardial infarction	0.0246407	316511	19	30	0.999511	3.93098e-05	0.999588	0.999434	Top 5%
Myocardial infarction	0.0273785	316462	14	33	0.999466	4.10494e-05	0.999547	0.999386	Top 5%
Myocardial infarction	0.0301164	316415	7	38	0.999444	4.18924e-05	0.999526	0.999362	Top 5%
Myocardial infarction	0.0328542	316370	17	26	0.999391	4.38729e-05	0.999477	0.999305	Top 5%
Myocardial infarction	0.0355921	316327	19	40	0.999331	4.59861e-05	0.999421	0.999241	Top 5%
Myocardial infarction	0.0383299	316268	30	36	0.999236	4.91393e-05	0.999332	0.99914	Top 5%
Myocardial infarction	0.0410678	316202	16	31	0.999185	5.07416e-05	0.999285	0.999086	Top 5%
Myocardial infarction	0.0438056	316155	17	27	0.999132	5.23908e-05	0.999234	0.999029	Top 5%
Myocardial infarction	0.0465435	316111	10	35	0.9991	5.33374e-05	0.999204	0.998996	Top 5%
Myocardial infarction	0.0492813	316066	9	35	0.999072	5.41754e-05	0.999178	0.998965	Top 5%
Myocardial infarction	0.0520192	316022	12	37	0.999034	5.52732e-05	0.999142	0.998925	Top 5%
Myocardial infarction	0.054757	315973	17	29	0.99898	5.67927e-05	0.999091	0.998869	Top 5%
Myocardial infarction	0.0574949	315927	25	45	0.998901	5.89568e-05	0.999016	0.998785	Top 5%
Myocardial infarction	0.0602327	315857	12	27	0.998863	5.99683e-05	0.99898	0.998745	Top 5%
Myocardial infarction	0.0629706	315818	16	40	0.998812	6.12913e-05	0.998932	0.998692	Top 5%
Myocardial infarction	0.0657084	315762	14	33	0.998768	6.24263e-05	0.99889	0.998646	Top 5%
Myocardial infarction	0.0684463	315715	5	27	0.998752	6.28268e-05	0.998875	0.998629	Top 5%
Myocardial infarction	0.0711841	315683	13	39	0.998711	6.38565e-05	0.998836	0.998586	Top 5%
Myocardial infarction	0.073922	315631	18	39	0.998654	6.5256e-05	0.998782	0.998526	Top 5%
Myocardial infarction	0.0766598	315574	21	40	0.998588	6.68523e-05	0.998718	0.998457	Top 5%
Myocardial infarction	0.0793977	315513	16	29	0.998537	6.80439e-05	0.99867	0.998404	Top 5%
Myocardial infarction	0.0821355	315468	13	31	0.998496	6.89971e-05	0.998631	0.998361	Top 5%
Myocardial infarction	0.0848734	315424	12	28	0.998458	6.98657e-05	0.998595	0.998321	Top 5%
Myocardial infarction	0.0876112	315384	18	35	0.998401	7.11491e-05	0.99854	0.998262	Top 5%
Myocardial infarction	0.0903491	315331	23	32	0.998328	7.27566e-05	0.99847	0.998186	Top 5%
Myocardial infarction	0.0930869	315276	19	30	0.998268	7.40586e-05	0.998413	0.998123	Top 5%
Myocardial infarction	0.0958248	315227	18	39	0.998211	7.52717e-05	0.998358	0.998064	Top 5%
Myocardial infarction	0.0985626	315170	23	34	0.998138	7.67945e-05	0.998288	0.997988	Top 5%
Myocardial infarction	0.1013	315113	17	36	0.998084	7.79013e-05	0.998237	0.997932	Top 5%
Myocardial infarction	0.104038	315060	12	22	0.998046	7.86734e-05	0.9982	0.997892	Top 5%
Myocardial infarction	0.106776	315026	10	24	0.998014	7.93113e-05	0.99817	0.997859	Top 5%
Myocardial infarction	0.109514	314992	20	34	0.997951	8.05721e-05	0.998109	0.997793	Top 5%
Myocardial infarction	0.112252	314938	17	37	0.997897	8.16288e-05	0.998057	0.997738	Top 5%
Myocardial infarction	0.11499	314884	18	28	0.99784	8.27334e-05	0.998002	0.997678	Top 5%
Myocardial infarction	0.117728	314838	21	35	0.997774	8.40041e-05	0.997938	0.997609	Top 5%
Myocardial infarction	0.120465	314782	24	36	0.997698	8.54337e-05	0.997865	0.99753	Top 5%
Myocardial infarction	0.123203	314722	17	30	0.997644	8.64324e-05	0.997813	0.997475	Top 5%
Myocardial infarction	0.125941	314675	17	30	0.99759	8.74199e-05	0.997761	0.997419	Top 5%
Myocardial infarction	0.128679	314628	17	29	0.997536	8.83968e-05	0.997709	0.997363	Top 5%
Myocardial infarction	0.131417	314582	13	41	0.997495	8.91367e-05	0.997669	0.99732	Top 5%
Myocardial infarction	0.134155	314528	19	40	0.997434	9.02077e-05	0.997611	0.997258	Top 5%
Myocardial infarction	0.136893	314469	22	34	0.997365	9.14326e-05	0.997543	0.997186	Top 5%
Myocardial infarction	0.13963	314413	14	13	0.99732	9.22038e-05	0.9975	0.99714	Top 5%
Myocardial infarction	0.142368	314386	7	21	0.997298	9.25871e-05	0.997479	0.997117	Top 5%
Myocardial infarction	0.145106	314358	9	32	0.997269	9.30776e-05	0.997451	0.997088	Top 5%
Myocardial infarction	0.147844	314317	17	44	0.997215	9.39975e-05	0.997399	0.997032	Top 5%
Myocardial infarction	0.150582	314256	17	19	0.997162	9.49087e-05	0.997347	0.996976	Top 5%
Myocardial infarction	0.15332	314220	11	26	0.997127	9.54939e-05	0.997313	0.99694	Top 5%
Myocardial infarction	0.156057	314183	24	26	0.99705	9.67587e-05	0.99724	0.996861	Top 5%
Myocardial infarction	0.158795	314133	26	26	0.996968	9.81108e-05	0.99716	0.996776	Top 5%
Myocardial infarction	0.161533	314081	16	34	0.996917	9.8934e-05	0.99711	0.996724	Top 5%
Myocardial infarction	0.164271	314031	16	26	0.996866	9.97507e-05	0.997061	0.996671	Top 5%
Myocardial infarction	0.167009	313989	22	30	0.996797	0.000100863	0.996994	0.996599	Top 5%
Myocardial infarction	0.169747	313937	20	33	0.996733	0.000101864	0.996932	0.996534	Top 5%
Myocardial infarction	0.172485	313884	13	24	0.996692	0.00010251	0.996892	0.996491	Top 5%
Myocardial infarction	0.175222	313847	17	26	0.996638	0.000103348	0.99684	0.996436	Top 5%
Myocardial infarction	0.17796	313804	3	27	0.996628	0.000103496	0.99683	0.996426	Top 5%
Myocardial infarction	0.180698	313774	11	22	0.996593	0.000104034	0.996796	0.99639	Top 5%
Myocardial infarction	0.183436	313741	14	27	0.996549	0.000104715	0.996753	0.996344	Top 5%
Myocardial infarction	0.186174	313700	8	30	0.996523	0.000105103	0.996729	0.996318	Top 5%
Myocardial infarction	0.188912	313662	17	23	0.996469	0.000105922	0.996676	0.996263	Top 5%
Myocardial infarction	0.19165	313622	21	34	0.996403	0.000106925	0.996611	0.996194	Top 5%
Myocardial infarction	0.194387	313567	17	32	0.996349	0.00010773	0.996559	0.996138	Top 5%
Myocardial infarction	0.197125	313518	16	28	0.996298	0.000108483	0.99651	0.996086	Top 5%
Myocardial infarction	0.199863	313474	13	29	0.996256	0.000109091	0.99647	0.996043	Top 5%
Myocardial infarction	0.202601	313432	8	29	0.996231	0.000109464	0.996445	0.996017	Top 5%
Myocardial infarction	0.205339	313395	15	30	0.996183	0.000110159	0.996398	0.995968	Top 5%
Myocardial infarction	0.208077	313350	23	29	0.99611	0.000111217	0.996327	0.995893	Top 5%
Myocardial infarction	0.210815	313298	16	28	0.996059	0.000111948	0.996278	0.995841	Top 5%
Myocardial infarction	0.213552	313254	11	27	0.996024	0.000112447	0.996244	0.995805	Top 5%
Myocardial infarction	0.21629	313216	16	22	0.995974	0.00011317	0.996194	0.995753	Top 5%
Myocardial infarction	0.219028	313178	12	26	0.995935	0.00011371	0.996157	0.995713	Top 5%
Myocardial infarction	0.221766	313140	7	28	0.995913	0.000114023	0.996136	0.995691	Top 5%
Myocardial infarction	0.224504	313105	16	28	0.995862	0.000114737	0.996086	0.995638	Top 5%
Myocardial infarction	0.227242	313061	27	22	0.995776	0.000115931	0.996003	0.99555	Top 5%
Myocardial infarction	0.229979	313012	13	30	0.995735	0.000116502	0.995962	0.995508	Top 5%
Myocardial infarction	0.232717	312969	24	31	0.995659	0.000117549	0.995888	0.995429	Top 5%
Myocardial infarction	0.235455	312914	14	29	0.995614	0.000118156	0.995845	0.995383	Top 5%
Myocardial infarction	0.238193	312871	13	30	0.995573	0.000118716	0.995804	0.995341	Top 5%
Myocardial infarction	0.240931	312828	9	23	0.995544	0.000119103	0.995776	0.995312	Top 5%
Myocardial infarction	0.243669	312796	20	22	0.99548	0.000119958	0.995714	0.995246	Top 5%
Myocardial infarction	0.246407	312754	26	34	0.995398	0.000121061	0.995634	0.995161	Top 5%
Myocardial infarction	0.249144	312694	22	23	0.995328	0.000121987	0.995566	0.99509	Top 5%
Myocardial infarction	0.251882	312649	17	26	0.995273	0.000122698	0.995513	0.995034	Top 5%
Myocardial infarction	0.25462	312606	15	18	0.995226	0.000123322	0.995466	0.994985	Top 5%
Myocardial infarction	0.257358	312573	8	31	0.9952	0.000123653	0.995441	0.994959	Top 5%
Myocardial infarction	0.260096	312534	9	19	0.995172	0.000124025	0.995414	0.99493	Top 5%
Myocardial infarction	0.262834	312506	7	32	0.995149	0.000124314	0.995392	0.994907	Top 5%
Myocardial infarction	0.265572	312467	21	25	0.995082	0.000125176	0.995327	0.994838	Top 5%
Myocardial infarction	0.268309	312421	7	35	0.99506	0.000125462	0.995305	0.994815	Top 5%
Myocardial infarction	0.271047	312379	21	28	0.994993	0.000126317	0.99524	0.994747	Top 5%
Myocardial infarction	0.273785	312330	13	42	0.994952	0.000126843	0.995199	0.994704	Top 5%
Myocardial infarction	0.276523	312275	8	22	0.994926	0.000127166	0.995174	0.994678	Top 5%
Myocardial infarction	0.279261	312245	15	22	0.994879	0.00012777	0.995128	0.994629	Top 5%
Myocardial infarction	0.281999	312208	13	18	0.994837	0.000128291	0.995087	0.994587	Top 5%
Myocardial infarction	0.284736	312177	14	36	0.994792	0.000128849	0.995044	0.994541	Top 5%
Myocardial infarction	0.287474	312127	19	19	0.994732	0.000129604	0.994985	0.994479	Top 5%
Myocardial infarction	0.290212	312089	15	26	0.994684	0.000130197	0.994938	0.99443	Top 5%
Myocardial infarction	0.29295	312048	18	25	0.994627	0.000130905	0.994882	0.994372	Top 5%
Myocardial infarction	0.295688	312005	6	19	0.994608	0.00013114	0.994863	0.994352	Top 5%
Myocardial infarction	0.298426	311980	8	31	0.994582	0.000131453	0.994838	0.994326	Top 5%
Myocardial infarction	0.301164	311941	25	30	0.994502	0.000132427	0.994761	0.994244	Top 5%
Myocardial infarction	0.303901	311886	15	29	0.994455	0.000133008	0.994714	0.994195	Top 5%
Myocardial infarction	0.306639	311842	9	23	0.994426	0.000133355	0.994686	0.994166	Top 5%
Myocardial infarction	0.309377	311810	9	22	0.994397	0.000133702	0.994658	0.994137	Top 5%
Myocardial infarction	0.312115	311779	15	24	0.994349	0.000134278	0.994611	0.994088	Top 5%
Myocardial infarction	0.314853	311740	9	24	0.994321	0.000134622	0.994583	0.994058	Top 5%
Myocardial infarction	0.317591	311707	12	19	0.994282	0.00013508	0.994546	0.994019	Top 5%
Myocardial infarction	0.320329	311676	20	27	0.994219	0.00013584	0.994483	0.993954	Top 5%
Myocardial infarction	0.323066	311629	14	17	0.994174	0.00013637	0.99444	0.993908	Top 5%
Myocardial infarction	0.325804	311598	23	22	0.9941	0.000137236	0.994368	0.993833	Top 5%
Myocardial infarction	0.328542	311553	13	33	0.994059	0.000137723	0.994327	0.993791	Top 5%
Myocardial infarction	0.33128	311507	27	26	0.993973	0.000138729	0.994243	0.993703	Top 5%
Myocardial infarction	0.334018	311454	11	24	0.993938	0.000139137	0.994209	0.993667	Top 5%
Myocardial infarction	0.336756	311419	13	29	0.993896	0.000139618	0.994168	0.993624	Top 5%
Myocardial infarction	0.339493	311377	15	29	0.993848	0.000140171	0.994121	0.993575	Top 5%
Myocardial infarction	0.342231	311333	16	27	0.993797	0.000140759	0.994071	0.993523	Top 5%
Myocardial infarction	0.344969	311290	17	36	0.993743	0.000141381	0.994018	0.993468	Top 5%
Myocardial infarction	0.347707	311237	23	33	0.99367	0.000142218	0.993947	0.993393	Top 5%
Myocardial infarction	0.350445	311181	12	20	0.993631	0.000142653	0.993909	0.993353	Top 5%
Myocardial infarction	0.353183	311149	14	25	0.993587	0.000143159	0.993865	0.993308	Top 5%
Myocardial infarction	0.355921	311110	12	25	0.993548	0.000143591	0.993828	0.993269	Top 5%
Myocardial infarction	0.358658	311073	23	24	0.993475	0.000144417	0.993756	0.993194	Top 5%
Myocardial infarction	0.361396	311026	24	32	0.993398	0.000145273	0.993681	0.993115	Top 5%
Myocardial infarction	0.364134	310970	16	34	0.993347	0.000145842	0.993631	0.993063	Top 5%
Myocardial infarction	0.366872	310920	12	22	0.993309	0.000146267	0.993593	0.993024	Top 5%
Myocardial infarction	0.36961	310886	15	22	0.993261	0.000146796	0.993547	0.992975	Top 5%
Myocardial infarction	0.372348	310849	8	21	0.993235	0.000147078	0.993522	0.992949	Top 5%
Myocardial infarction	0.375086	310820	9	27	0.993206	0.000147394	0.993493	0.99292	Top 5%
Myocardial infarction	0.377823	310784	22	27	0.993136	0.000148165	0.993425	0.992848	Top 5%
Myocardial infarction	0.380561	310735	19	25	0.993075	0.000148828	0.993365	0.992786	Top 5%
Myocardial infarction	0.383299	310691	14	22	0.993031	0.000149314	0.993321	0.99274	Top 5%
Myocardial infarction	0.386037	310655	19	21	0.99297	0.000149972	0.993262	0.992678	Top 5%
Myocardial infarction	0.388775	310615	14	27	0.992925	0.000150455	0.993218	0.992632	Top 5%
Myocardial infarction	0.391513	310574	7	22	0.992903	0.000150696	0.993196	0.99261	Top 5%
Myocardial infarction	0.394251	310545	11	23	0.992868	0.000151074	0.993162	0.992574	Top 5%
Myocardial infarction	0.396988	310511	12	22	0.992829	0.000151485	0.993124	0.992534	Top 5%
Myocardial infarction	0.399726	310477	31	25	0.99273	0.000152543	0.993027	0.992433	Top 5%
Myocardial infarction	0.402464	310421	20	22	0.992666	0.000153222	0.992964	0.992368	Top 5%
Myocardial infarction	0.405202	310379	14	27	0.992621	0.000153695	0.99292	0.992322	Top 5%
Myocardial infarction	0.40794	310338	21	23	0.992554	0.000154403	0.992855	0.992254	Top 5%
Myocardial infarction	0.410678	310294	8	17	0.992529	0.000154672	0.99283	0.992228	Top 5%
Myocardial infarction	0.413415	310269	4	28	0.992516	0.000154806	0.992817	0.992215	Top 5%
Myocardial infarction	0.416153	310237	18	23	0.992458	0.000155409	0.992761	0.992156	Top 5%
Myocardial infarction	0.418891	310196	15	25	0.99241	0.00015591	0.992714	0.992107	Top 5%
Myocardial infarction	0.421629	310156	18	24	0.992353	0.000156509	0.992657	0.992048	Top 5%
Myocardial infarction	0.424367	310114	10	27	0.992321	0.000156841	0.992626	0.992016	Top 5%
Myocardial infarction	0.427105	310077	10	25	0.992289	0.000157172	0.992594	0.991983	Top 5%
Myocardial infarction	0.429843	310042	13	27	0.992247	0.000157602	0.992554	0.991941	Top 5%
Myocardial infarction	0.43258	310002	10	18	0.992215	0.000157932	0.992522	0.991908	Top 5%
Myocardial infarction	0.435318	309974	8	22	0.992189	0.000158195	0.992497	0.991882	Top 5%
Myocardial infarction	0.438056	309944	12	27	0.992151	0.000158589	0.992459	0.991843	Top 5%
Myocardial infarction	0.440794	309905	21	18	0.992084	0.000159277	0.992394	0.991774	Top 5%
Myocardial infarction	0.443532	309866	14	27	0.992039	0.000159734	0.99235	0.991728	Top 5%
Myocardial infarction	0.44627	309825	20	27	0.991975	0.000160385	0.992287	0.991663	Top 5%
Myocardial infarction	0.449008	309778	10	14	0.991943	0.00016071	0.992255	0.99163	Top 5%
Myocardial infarction	0.451745	309754	12	23	0.991904	0.000161098	0.992218	0.991591	Top 5%
Myocardial infarction	0.454483	309719	26	20	0.991821	0.000161937	0.992136	0.991506	Top 5%
Myocardial infarction	0.457221	309673	16	15	0.99177	0.000162452	0.992086	0.991454	Top 5%
Myocardial infarction	0.459959	309642	24	23	0.991693	0.000163221	0.99201	0.991376	Top 5%
Myocardial infarction	0.462697	309595	18	25	0.991635	0.000163795	0.991954	0.991317	Top 5%
Myocardial infarction	0.465435	309552	13	26	0.991594	0.000164208	0.991913	0.991275	Top 5%
Myocardial infarction	0.468172	309513	11	29	0.991559	0.000164558	0.991878	0.991239	Top 5%
Myocardial infarction	0.47091	309473	13	23	0.991517	0.00016497	0.991838	0.991196	Top 5%
Myocardial infarction	0.473648	309437	22	31	0.991446	0.000165665	0.991768	0.991124	Top 5%
Myocardial infarction	0.476386	309384	23	23	0.991373	0.000166388	0.991696	0.991049	Top 5%
Myocardial infarction	0.479124	309338	15	19	0.991325	0.000166859	0.991649	0.991	Top 5%
Myocardial infarction	0.481862	309304	14	34	0.99128	0.000167297	0.991605	0.990955	Top 5%
Myocardial infarction	0.4846	309256	15	16	0.991232	0.000167765	0.991558	0.990906	Top 5%
Myocardial infarction	0.487337	309225	11	27	0.991196	0.000168107	0.991523	0.99087	Top 5%
Myocardial infarction	0.490075	309187	7	22	0.991174	0.000168325	0.991501	0.990847	Top 5%
Myocardial infarction	0.492813	309158	20	27	0.99111	0.000168945	0.991438	0.990782	Top 5%
Myocardial infarction	0.495551	309111	15	23	0.991062	0.000169409	0.991391	0.990733	Top 5%
Myocardial infarction	0.498289	309073	13	27	0.99102	0.000169811	0.99135	0.99069	Top 5%
Myocardial infarction	0.501027	309033	21	29	0.990953	0.000170457	0.991284	0.990622	Top 5%
Myocardial infarction	0.503765	308983	20	27	0.990889	0.00017107	0.991221	0.990556	Top 5%
Myocardial infarction	0.506502	308936	6	20	0.990869	0.000171254	0.991202	0.990537	Top 5%
Myocardial infarction	0.50924	308910	10	20	0.990837	0.00017156	0.99117	0.990504	Top 5%
Myocardial infarction	0.511978	308880	13	25	0.990796	0.000171956	0.99113	0.990462	Top 5%
Myocardial infarction	0.514716	308842	19	20	0.990735	0.000172535	0.99107	0.9904	Top 5%
Myocardial infarction	0.517454	308803	15	24	0.990686	0.00017299	0.991022	0.990351	Top 5%
Myocardial infarction	0.520192	308764	12	17	0.990648	0.000173353	0.990985	0.990311	Top 5%
Myocardial infarction	0.52293	308735	14	19	0.990603	0.000173776	0.99094	0.990266	Top 5%
Myocardial infarction	0.525667	308702	6	40	0.990584	0.000173958	0.990922	0.990246	Top 5%
Myocardial infarction	0.528405	308656	10	31	0.990552	0.000174259	0.99089	0.990213	Top 5%
Myocardial infarction	0.531143	308615	16	28	0.9905	0.00017474	0.99084	0.990161	Top 5%
Myocardial infarction	0.533881	308571	12	35	0.990462	0.000175101	0.990802	0.990122	Top 5%
Myocardial infarction	0.536619	308524	13	19	0.99042	0.00017549	0.990761	0.990079	Top 5%
Myocardial infarction	0.539357	308492	22	22	0.990349	0.000176148	0.990691	0.990008	Top 5%
Myocardial infarction	0.542094	308448	17	26	0.990295	0.000176654	0.990638	0.989952	Top 5%
Myocardial infarction	0.544832	308405	10	25	0.990263	0.000176951	0.990606	0.989919	Top 5%
Myocardial infarction	0.54757	308370	13	25	0.990221	0.000177337	0.990565	0.989877	Top 5%
Myocardial infarction	0.550308	308332	18	23	0.990163	0.00017787	0.990508	0.989818	Top 5%
Myocardial infarction	0.553046	308291	20	24	0.990099	0.000178461	0.990445	0.989753	Top 5%
Myocardial infarction	0.555784	308247	19	23	0.990038	0.00017902	0.990385	0.989691	Top 5%
Myocardial infarction	0.558522	308205	18	20	0.98998	0.000179549	0.990329	0.989632	Top 5%
Myocardial infarction	0.561259	308167	11	25	0.989945	0.000179871	0.990294	0.989596	Top 5%
Myocardial infarction	0.563997	308131	12	20	0.989906	0.000180222	0.990256	0.989557	Top 5%
Myocardial infarction	0.566735	308099	9	18	0.989877	0.000180485	0.990228	0.989527	Top 5%
Myocardial infarction	0.569473	308072	21	26	0.98981	0.000181097	0.990161	0.989459	Top 5%
Myocardial infarction	0.572211	308025	19	27	0.989749	0.000181649	0.990101	0.989396	Top 5%
Myocardial infarction	0.574949	307979	11	15	0.989713	0.000181968	0.990066	0.98936	Top 5%
Myocardial infarction	0.577687	307953	12	23	0.989675	0.000182315	0.990029	0.989321	Top 5%
Myocardial infarction	0.580424	307918	18	23	0.989617	0.000182835	0.989972	0.989262	Top 5%
Myocardial infarction	0.583162	307877	15	22	0.989569	0.000183268	0.989924	0.989213	Top 5%
Myocardial infarction	0.5859	307840	9	25	0.98954	0.000183527	0.989896	0.989184	Top 5%
Myocardial infarction	0.588638	307806	21	21	0.989472	0.00018413	0.989829	0.989115	Top 5%
Myocardial infarction	0.591376	307764	18	25	0.989414	0.000184645	0.989773	0.989056	Top 5%
Myocardial infarction	0.594114	307721	16	29	0.989363	0.000185102	0.989722	0.989004	Top 5%
Myocardial infarction	0.596851	307676	19	22	0.989302	0.000185643	0.989662	0.988942	Top 5%
Myocardial infarction	0.599589	307635	14	17	0.989257	0.000186041	0.989618	0.988896	Top 5%
Myocardial infarction	0.602327	307604	7	36	0.989234	0.00018624	0.989596	0.988873	Top 5%
Myocardial infarction	0.605065	307561	12	29	0.989196	0.00018658	0.989558	0.988834	Top 5%
Myocardial infarction	0.607803	307520	23	30	0.989122	0.000187231	0.989485	0.988759	Top 5%
Myocardial infarction	0.610541	307467	13	28	0.98908	0.000187598	0.989444	0.988716	Top 5%
Myocardial infarction	0.613279	307426	8	30	0.989054	0.000187823	0.989418	0.98869	Top 5%
Myocardial infarction	0.616016	307388	14	15	0.989009	0.000188217	0.989374	0.988644	Top 5%
Myocardial infarction	0.618754	307359	19	23	0.988948	0.000188751	0.989314	0.988582	Top 5%
Myocardial infarction	0.621492	307317	7	27	0.988926	0.000188947	0.989292	0.988559	Top 5%
Myocardial infarction	0.62423	307283	10	26	0.988893	0.000189227	0.98926	0.988527	Top 5%
Myocardial infarction	0.626968	307247	14	15	0.988848	0.000189619	0.989216	0.988481	Top 5%
Myocardial infarction	0.629706	307218	12	13	0.98881	0.000189954	0.989178	0.988442	Top 5%
Myocardial infarction	0.632444	307193	14	16	0.988765	0.000190344	0.989134	0.988396	Top 5%
Myocardial infarction	0.635181	307163	22	19	0.988694	0.000190955	0.989064	0.988324	Top 5%
Myocardial infarction	0.637919	307122	14	24	0.988649	0.000191344	0.98902	0.988278	Top 5%
Myocardial infarction	0.640657	307084	16	23	0.988597	0.000191787	0.988969	0.988226	Top 5%
Myocardial infarction	0.643395	307045	6	27	0.988578	0.000191952	0.98895	0.988206	Top 5%
Myocardial infarction	0.646133	307012	15	27	0.98853	0.000192366	0.988902	0.988157	Top 5%
Myocardial infarction	0.648871	306970	20	21	0.988465	0.000192917	0.988839	0.988092	Top 5%
Myocardial infarction	0.651608	306929	12	20	0.988427	0.000193247	0.988801	0.988052	Top 5%
Myocardial infarction	0.654346	306897	15	23	0.988378	0.000193659	0.988753	0.988003	Top 5%
Myocardial infarction	0.657084	306859	16	22	0.988327	0.000194097	0.988703	0.987951	Top 5%
Myocardial infarction	0.659822	306821	12	22	0.988288	0.000194425	0.988665	0.987912	Top 5%
Myocardial infarction	0.66256	306787	10	25	0.988256	0.000194698	0.988633	0.987879	Top 5%
Myocardial infarction	0.665298	306752	15	15	0.988208	0.000195107	0.988585	0.98783	Top 5%
Myocardial infarction	0.668036	306722	31	22	0.988108	0.00019595	0.988487	0.987728	Top 5%
Myocardial infarction	0.670773	306669	15	18	0.988059	0.000196357	0.98844	0.987679	Top 5%
Myocardial infarction	0.673511	306636	14	20	0.988014	0.000196735	0.988395	0.987633	Top 5%
Myocardial infarction	0.676249	306602	18	20	0.987956	0.000197221	0.988338	0.987574	Top 5%
Myocardial infarction	0.678987	306564	7	31	0.987934	0.00019741	0.988316	0.987551	Top 5%
Myocardial infarction	0.681725	306526	8	26	0.987908	0.000197626	0.988291	0.987525	Top 5%
Myocardial infarction	0.684463	306492	13	15	0.987866	0.000197976	0.988249	0.987483	Top 5%
Myocardial infarction	0.687201	306464	18	23	0.987808	0.000198459	0.988192	0.987424	Top 5%
Myocardial infarction	0.689938	306423	18	22	0.98775	0.000198941	0.988135	0.987365	Top 5%
Myocardial infarction	0.692676	306383	23	29	0.987676	0.000199556	0.988062	0.98729	Top 5%
Myocardial infarction	0.695414	306331	11	17	0.98764	0.00019985	0.988027	0.987253	Top 5%
Myocardial infarction	0.698152	306303	11	23	0.987605	0.000200143	0.987992	0.987217	Top 5%
Myocardial infarction	0.70089	306269	9	15	0.987576	0.000200383	0.987964	0.987188	Top 5%
Myocardial infarction	0.703628	306245	18	22	0.987518	0.000200861	0.987907	0.987129	Top 5%
Myocardial infarction	0.706366	306205	13	18	0.987476	0.000201206	0.987865	0.987086	Top 5%
Myocardial infarction	0.709103	306174	21	32	0.987408	0.000201762	0.987799	0.987018	Top 5%
Myocardial infarction	0.711841	306121	16	25	0.987356	0.000202184	0.987748	0.986965	Top 5%
Myocardial infarction	0.714579	306080	10	17	0.987324	0.000202448	0.987716	0.986933	Top 5%
Myocardial infarction	0.717317	306053	10	19	0.987292	0.000202712	0.987684	0.9869	Top 5%
Myocardial infarction	0.720055	306024	11	23	0.987256	0.000203001	0.987649	0.986864	Top 5%
Myocardial infarction	0.722793	305990	17	31	0.987202	0.000203448	0.987595	0.986808	Top 5%
Myocardial infarction	0.72553	305942	23	25	0.987127	0.000204051	0.987522	0.986733	Top 5%
Myocardial infarction	0.728268	305894	20	30	0.987063	0.000204574	0.987459	0.986667	Top 5%
Myocardial infarction	0.731006	305844	13	19	0.987021	0.000204914	0.987417	0.986625	Top 5%
Myocardial infarction	0.733744	305812	11	22	0.986985	0.0002052	0.987382	0.986589	Top 5%
Myocardial infarction	0.736482	305779	14	25	0.98694	0.000205565	0.987338	0.986543	Top 5%
Myocardial infarction	0.73922	305740	7	26	0.986918	0.000205747	0.987316	0.98652	Top 5%
Myocardial infarction	0.741958	305707	19	19	0.986856	0.00020624	0.987255	0.986457	Top 5%
Myocardial infarction	0.744695	305669	17	40	0.986801	0.000206681	0.987201	0.986402	Top 5%
Myocardial infarction	0.747433	305612	15	21	0.986753	0.000207069	0.987154	0.986353	Top 5%
Myocardial infarction	0.750171	305576	15	23	0.986705	0.000207457	0.987106	0.986303	Top 5%
Myocardial infarction	0.752909	305538	12	23	0.986666	0.000207766	0.987068	0.986264	Top 5%
Myocardial infarction	0.755647	305503	10	25	0.986633	0.000208024	0.987036	0.986231	Top 5%
Myocardial infarction	0.758385	305468	8	18	0.986608	0.00020823	0.98701	0.986205	Top 5%
Myocardial infarction	0.761123	305442	19	25	0.986546	0.000208719	0.98695	0.986143	Top 5%
Myocardial infarction	0.76386	305398	18	17	0.986488	0.00020918	0.986893	0.986084	Top 5%
Myocardial infarction	0.766598	305363	13	30	0.986446	0.000209513	0.986851	0.986041	Top 5%
Myocardial infarction	0.769336	305320	22	29	0.986375	0.000210076	0.986781	0.985969	Top 5%
Myocardial infarction	0.772074	305269	22	26	0.986304	0.000210637	0.986711	0.985897	Top 5%
Myocardial infarction	0.774812	305221	7	18	0.986281	0.000210815	0.986689	0.985874	Top 5%
Myocardial infarction	0.77755	305196	6	23	0.986262	0.000210968	0.98667	0.985854	Top 5%
Myocardial infarction	0.780287	305167	20	19	0.986197	0.000211477	0.986606	0.985789	Top 5%
Myocardial infarction	0.783025	305128	16	18	0.986146	0.000211882	0.986555	0.985736	Top 5%
Myocardial infarction	0.785763	305094	15	26	0.986097	0.000212262	0.986507	0.985687	Top 5%
Myocardial infarction	0.788501	305053	16	21	0.986045	0.000212667	0.986456	0.985634	Top 5%
Myocardial infarction	0.791239	305016	17	21	0.98599	0.000213096	0.986402	0.985579	Top 5%
Myocardial infarction	0.793977	304978	10	27	0.985958	0.000213348	0.98637	0.985546	Top 5%
Myocardial infarction	0.796715	304941	5	23	0.985942	0.000213474	0.986355	0.98553	Top 5%
Myocardial infarction	0.799452	304913	15	18	0.985893	0.000213852	0.986307	0.98548	Top 5%
Myocardial infarction	0.80219	304880	17	16	0.985838	0.000214279	0.986253	0.985425	Top 5%
Myocardial infarction	0.804928	304847	17	23	0.985783	0.000214706	0.986198	0.985369	Top 5%
Myocardial infarction	0.807666	304807	21	26	0.985716	0.000215231	0.986131	0.9853	Top 5%
Myocardial infarction	0.810404	304760	21	27	0.985648	0.000215756	0.986065	0.985231	Top 5%
Myocardial infarction	0.813142	304712	15	27	0.985599	0.00021613	0.986017	0.985182	Top 5%
Myocardial infarction	0.81588	304670	8	23	0.985573	0.000216329	0.985991	0.985155	Top 5%
Myocardial infarction	0.818617	304639	16	22	0.985521	0.000216728	0.98594	0.985103	Top 5%
Myocardial infarction	0.821355	304601	14	25	0.985476	0.000217075	0.985896	0.985057	Top 5%
Myocardial infarction	0.824093	304562	20	16	0.985411	0.000217571	0.985832	0.984991	Top 5%
Myocardial infarction	0.826831	304526	20	29	0.985347	0.000218067	0.985768	0.984926	Top 5%
Myocardial infarction	0.829569	304477	18	20	0.985289	0.000218511	0.985711	0.984867	Top 5%
Myocardial infarction	0.832307	304439	10	23	0.985256	0.000218758	0.985679	0.984834	Top 5%
Myocardial infarction	0.835044	304406	7	22	0.985233	0.000218931	0.985656	0.984811	Top 5%
Myocardial infarction	0.837782	304377	14	22	0.985188	0.000219276	0.985612	0.984765	Top 5%
Myocardial infarction	0.84052	304341	18	23	0.98513	0.000219718	0.985554	0.984706	Top 5%
Myocardial infarction	0.843258	304300	15	40	0.985081	0.000220087	0.985506	0.984657	Top 5%
Myocardial infarction	0.845996	304245	11	24	0.985046	0.000220356	0.985471	0.98462	Top 5%
Myocardial infarction	0.848734	304210	10	29	0.985013	0.000220601	0.985439	0.984588	Top 5%
Myocardial infarction	0.851472	304171	10	20	0.984981	0.000220846	0.985407	0.984555	Top 5%
Myocardial infarction	0.854209	304141	14	20	0.984936	0.000221189	0.985363	0.984509	Top 5%
Myocardial infarction	0.856947	304107	18	23	0.984877	0.000221628	0.985305	0.98445	Top 5%
Myocardial infarction	0.859685	304066	15	19	0.984829	0.000221994	0.985257	0.9844	Top 5%
Myocardial infarction	0.862423	304032	19	18	0.984767	0.000222457	0.985197	0.984338	Top 5%
Myocardial infarction	0.865161	303995	16	26	0.984715	0.000222845	0.985146	0.984285	Top 5%
Myocardial infarction	0.867899	303953	12	24	0.984676	0.000223137	0.985107	0.984246	Top 5%
Myocardial infarction	0.870637	303917	15	30	0.984628	0.0002235	0.985059	0.984197	Top 5%
Myocardial infarction	0.873374	303872	14	22	0.984583	0.000223839	0.985015	0.984151	Top 5%
Myocardial infarction	0.876112	303836	20	21	0.984518	0.000224323	0.984951	0.984085	Top 5%
Myocardial infarction	0.87885	303795	16	19	0.984466	0.000224709	0.9849	0.984032	Top 5%
Myocardial infarction	0.881588	303760	27	18	0.984378	0.000225359	0.984813	0.983944	Top 5%
Myocardial infarction	0.884326	303715	15	28	0.98433	0.000225719	0.984765	0.983894	Top 5%
Myocardial infarction	0.887064	303672	18	22	0.984271	0.000226151	0.984708	0.983835	Top 5%
Myocardial infarction	0.889802	303632	8	14	0.984245	0.000226343	0.984682	0.983809	Top 5%
Myocardial infarction	0.892539	303610	11	18	0.98421	0.000226607	0.984647	0.983773	Top 5%
Myocardial infarction	0.895277	303581	14	19	0.984164	0.000226942	0.984602	0.983727	Top 5%
Myocardial infarction	0.898015	303548	22	17	0.984093	0.000227467	0.984532	0.983654	Top 5%
Myocardial infarction	0.900753	303509	16	33	0.984041	0.000227849	0.984481	0.983602	Top 5%
Myocardial infarction	0.903491	303460	22	21	0.98397	0.000228372	0.98441	0.98353	Top 5%
Myocardial infarction	0.906229	303417	28	27	0.983879	0.000229037	0.984321	0.983437	Top 5%
Myocardial infarction	0.908966	303362	7	24	0.983856	0.000229203	0.984298	0.983414	Top 5%
Myocardial infarction	0.911704	303331	11	20	0.983821	0.000229464	0.984263	0.983378	Top 5%
Myocardial infarction	0.914442	303300	11	30	0.983785	0.000229724	0.984228	0.983342	Top 5%
Myocardial infarction	0.91718	303259	28	24	0.983694	0.000230386	0.984138	0.98325	Top 5%
Myocardial infarction	0.919918	303207	18	24	0.983636	0.000230811	0.984081	0.983191	Top 5%
Myocardial infarction	0.922656	303165	16	25	0.983584	0.000231188	0.98403	0.983138	Top 5%
Myocardial infarction	0.925394	303124	21	32	0.983516	0.000231681	0.983962	0.983069	Top 5%
Myocardial infarction	0.928131	303071	9	23	0.983487	0.000231893	0.983934	0.98304	Top 5%
Myocardial infarction	0.930869	303039	10	26	0.983454	0.000232127	0.983902	0.983007	Top 5%
Myocardial infarction	0.933607	303003	17	33	0.983399	0.000232526	0.983847	0.982951	Top 5%
Myocardial infarction	0.936345	302953	20	27	0.983334	0.000232994	0.983783	0.982885	Top 5%
Myocardial infarction	0.939083	302906	16	26	0.983282	0.000233368	0.983732	0.982832	Top 5%
Myocardial infarction	0.941821	302864	18	26	0.983224	0.000233788	0.983674	0.982773	Top 5%
Myocardial infarction	0.944559	302820	23	23	0.983149	0.000234324	0.983601	0.982697	Top 5%
Myocardial infarction	0.947296	302774	10	15	0.983116	0.000234557	0.983568	0.982665	Top 5%
Myocardial infarction	0.950034	302749	9	20	0.983087	0.000234766	0.98354	0.982635	Top 5%
Myocardial infarction	0.952772	302720	19	16	0.983025	0.000235207	0.983479	0.982572	Top 5%
Myocardial infarction	0.95551	302685	14	31	0.98298	0.000235532	0.983434	0.982526	Top 5%
Myocardial infarction	0.958248	302640	15	26	0.982931	0.000235879	0.983386	0.982477	Top 5%
Myocardial infarction	0.960986	302599	17	29	0.982876	0.000236272	0.983331	0.982421	Top 5%
Myocardial infarction	0.963723	302553	13	18	0.982834	0.000236573	0.98329	0.982378	Top 5%
Myocardial infarction	0.966461	302522	10	21	0.982801	0.000236803	0.983258	0.982345	Top 5%
Myocardial infarction	0.969199	302491	7	14	0.982779	0.000236965	0.983235	0.982322	Top 5%
Myocardial infarction	0.971937	302470	20	34	0.982714	0.000237426	0.983171	0.982256	Top 5%
Myocardial infarction	0.974675	302416	10	21	0.982681	0.000237656	0.983139	0.982224	Top 5%
Myocardial infarction	0.977413	302385	11	24	0.982645	0.000237909	0.983104	0.982187	Top 5%
Myocardial infarction	0.980151	302350	9	19	0.982616	0.000238116	0.983075	0.982158	Top 5%
Myocardial infarction	0.982888	302322	3	23	0.982606	0.000238185	0.983065	0.982148	Top 5%
Myocardial infarction	0.985626	302296	6	32	0.982587	0.000238322	0.983046	0.982128	Top 5%
Myocardial infarction	0.988364	302258	10	29	0.982554	0.000238552	0.983014	0.982095	Top 5%
Myocardial infarction	0.991102	302219	7	19	0.982532	0.000238713	0.982991	0.982072	Top 5%
Myocardial infarction	0.99384	302193	10	21	0.982499	0.000238942	0.982959	0.982039	Top 5%
Myocardial infarction	0.996578	302162	13	18	0.982457	0.00023924	0.982918	0.981996	Top 5%
Myocardial infarction	0.999316	302131	10	25	0.982424	0.000239468	0.982886	0.981963	Top 5%
Myocardial infarction	1.00205	302096	25	24	0.982343	0.00024004	0.982805	0.981881	Top 5%
Myocardial infarction	1.00479	302047	13	26	0.982301	0.000240336	0.982764	0.981838	Top 5%
Myocardial infarction	1.00753	302008	7	27	0.982278	0.000240496	0.982741	0.981815	Top 5%
Myocardial infarction	1.01027	301974	17	24	0.982223	0.000240883	0.982687	0.981759	Top 5%
Myocardial infarction	1.013	301933	16	27	0.982171	0.000241247	0.982635	0.981706	Top 5%
Myocardial infarction	1.01574	301890	17	32	0.982115	0.000241634	0.982581	0.98165	Top 5%
Myocardial infarction	1.01848	301841	20	31	0.98205	0.000242088	0.982516	0.981584	Top 5%
Myocardial infarction	1.02122	301790	13	41	0.982008	0.000242382	0.982475	0.981542	Top 5%
Myocardial infarction	1.02396	301736	7	31	0.981985	0.000242541	0.982452	0.981518	Top 5%
Myocardial infarction	1.02669	301698	8	23	0.981959	0.000242722	0.982426	0.981492	Top 5%
Myocardial infarction	1.02943	301667	20	24	0.981894	0.000243174	0.982362	0.981426	Top 5%
Myocardial infarction	1.03217	301623	10	22	0.981861	0.0002434	0.98233	0.981393	Top 5%
Myocardial infarction	1.03491	301591	16	23	0.981809	0.000243761	0.982279	0.98134	Top 5%
Myocardial infarction	1.03765	301552	11	27	0.981774	0.000244009	0.982243	0.981304	Top 5%
Myocardial infarction	1.04038	301514	11	16	0.981738	0.000244257	0.982208	0.981268	Top 5%
Myocardial infarction	1.04312	301487	14	20	0.981692	0.000244572	0.982163	0.981222	Top 5%
Myocardial infarction	1.04586	301453	4	21	0.981679	0.000244662	0.98215	0.981208	Top 5%
Myocardial infarction	1.0486	301428	16	24	0.981627	0.000245022	0.982099	0.981156	Top 5%
Myocardial infarction	1.05133	301388	15	27	0.981578	0.000245359	0.98205	0.981106	Top 5%
Myocardial infarction	1.05407	301346	15	23	0.981529	0.000245695	0.982002	0.981057	Top 5%
Myocardial infarction	1.05681	301308	19	29	0.981467	0.00024612	0.981941	0.980994	Top 5%
Myocardial infarction	1.05955	301260	20	28	0.981402	0.000246568	0.981877	0.980928	Top 5%
Myocardial infarction	1.06229	301212	12	30	0.981363	0.000246836	0.981838	0.980888	Top 5%
Myocardial infarction	1.06502	301170	14	32	0.981318	0.000247148	0.981793	0.980842	Top 5%
Myocardial infarction	1.06776	301124	19	19	0.981256	0.000247572	0.981732	0.98078	Top 5%
Myocardial infarction	1.0705	301086	12	25	0.981217	0.000247839	0.981693	0.98074	Top 5%
Myocardial infarction	1.07324	301049	21	24	0.981148	0.000248306	0.981626	0.980671	Top 5%
Myocardial infarction	1.07598	301004	12	35	0.981109	0.000248573	0.981587	0.980631	Top 5%
Myocardial infarction	1.07871	300957	6	22	0.981089	0.000248706	0.981568	0.980611	Top 5%
Myocardial infarction	1.08145	300929	13	21	0.981047	0.000248994	0.981526	0.980568	Top 5%
Myocardial infarction	1.08419	300895	9	22	0.981018	0.000249194	0.981497	0.980539	Top 5%
Myocardial infarction	1.08693	300864	16	28	0.980965	0.000249548	0.981445	0.980486	Top 5%
Myocardial infarction	1.08966	300820	19	25	0.980904	0.000249969	0.981384	0.980423	Top 5%
Myocardial infarction	1.0924	300776	13	30	0.980861	0.000250256	0.981342	0.98038	Top 5%
Myocardial infarction	1.09514	300733	17	17	0.980806	0.000250631	0.981288	0.980324	Top 5%
Myocardial infarction	1.09788	300699	20	23	0.98074	0.000251072	0.981223	0.980258	Top 5%
Myocardial infarction	1.10062	300656	10	22	0.980708	0.000251292	0.981191	0.980225	Top 5%
Myocardial infarction	1.10335	300624	9	21	0.980678	0.00025149	0.981162	0.980195	Top 5%
Myocardial infarction	1.10609	300594	16	34	0.980626	0.000251842	0.98111	0.980142	Top 5%
Myocardial infarction	1.10883	300544	7	19	0.980603	0.000251996	0.981088	0.980119	Top 5%
Myocardial infarction	1.11157	300518	16	28	0.980551	0.000252347	0.981036	0.980066	Top 5%
Myocardial infarction	1.11431	300474	8	24	0.980525	0.000252523	0.981011	0.98004	Top 5%
Myocardial infarction	1.11704	300442	9	28	0.980496	0.00025272	0.980982	0.98001	Top 5%
Myocardial infarction	1.11978	300405	9	27	0.980466	0.000252918	0.980953	0.97998	Top 5%
Myocardial infarction	1.12252	300369	13	17	0.980424	0.000253202	0.980911	0.979938	Top 5%
Myocardial infarction	1.12526	300339	24	34	0.980346	0.000253727	0.980833	0.979858	Top 5%
Myocardial infarction	1.12799	300281	18	22	0.980287	0.00025412	0.980775	0.979799	Top 5%
Myocardial infarction	1.13073	300241	18	22	0.980228	0.000254513	0.980717	0.979739	Top 5%
Myocardial infarction	1.13347	300201	17	21	0.980173	0.000254883	0.980662	0.979683	Top 5%
Myocardial infarction	1.13621	300163	17	20	0.980117	0.000255253	0.980607	0.979627	Top 5%
Myocardial infarction	1.13895	300126	9	23	0.980088	0.000255449	0.980578	0.979597	Top 5%
Myocardial infarction	1.14168	300094	7	30	0.980065	0.000255601	0.980556	0.979574	Top 5%
Myocardial infarction	1.14442	300057	25	32	0.979983	0.000256143	0.980475	0.979491	Top 5%
Myocardial infarction	1.14716	300000	11	24	0.979947	0.000256382	0.98044	0.979455	Top 5%
Myocardial infarction	1.1499	299965	14	25	0.979901	0.000256685	0.980395	0.979409	Top 5%
Myocardial infarction	1.15264	299926	10	20	0.979869	0.000256902	0.980362	0.979376	Top 5%
Myocardial infarction	1.15537	299896	16	28	0.979817	0.000257248	0.980311	0.979323	Top 5%
Myocardial infarction	1.15811	299852	6	23	0.979797	0.000257377	0.980291	0.979303	Top 5%
Myocardial infarction	1.16085	299823	10	16	0.979764	0.000257593	0.980259	0.97927	Top 5%
Myocardial infarction	1.16359	299797	10	31	0.979732	0.000257809	0.980227	0.979237	Top 5%
Myocardial infarction	1.16632	299756	14	33	0.979686	0.000258111	0.980182	0.97919	Top 5%
Myocardial infarction	1.16906	299709	21	29	0.979617	0.000258564	0.980114	0.979121	Top 5%
Myocardial infarction	1.1718	299659	18	23	0.979558	0.000258951	0.980056	0.979061	Top 5%
Myocardial infarction	1.17454	299618	16	33	0.979506	0.000259295	0.980004	0.979008	Top 5%
Myocardial infarction	1.17728	299569	11	23	0.97947	0.000259531	0.979968	0.978972	Top 5%
Myocardial infarction	1.18001	299535	12	27	0.979431	0.000259789	0.97993	0.978932	Top 5%
Myocardial infarction	1.18275	299496	19	30	0.979369	0.000260196	0.979868	0.978869	Top 5%
Myocardial infarction	1.18549	299447	22	32	0.979297	0.000260667	0.979797	0.978796	Top 5%
Myocardial infarction	1.18823	299393	16	28	0.979244	0.00026101	0.979745	0.978744	Top 5%
Myocardial infarction	1.19097	299349	15	29	0.979195	0.00026133	0.979697	0.978694	Top 5%
Myocardial infarction	1.1937	299305	16	28	0.979143	0.000261672	0.979645	0.978641	Top 5%
Myocardial infarction	1.19644	299261	13	19	0.9791	0.000261949	0.979603	0.978598	Top 5%
Myocardial infarction	1.19918	299229	11	28	0.979064	0.000262183	0.979568	0.978561	Top 5%
Myocardial infarction	1.20192	299190	15	27	0.979015	0.000262503	0.979519	0.978512	Top 5%
Myocardial infarction	1.20465	299148	11	21	0.978979	0.000262737	0.979484	0.978475	Top 5%
Myocardial infarction	1.20739	299116	20	28	0.978914	0.000263162	0.979419	0.978409	Top 5%
Myocardial infarction	1.21013	299068	15	19	0.978865	0.00026348	0.97937	0.978359	Top 5%
Myocardial infarction	1.21287	299034	15	24	0.978816	0.000263798	0.979322	0.97831	Top 5%
Myocardial infarction	1.21561	298995	8	21	0.978789	0.000263968	0.979296	0.978283	Top 5%
Myocardial infarction	1.21834	298966	12	24	0.97875	0.000264222	0.979257	0.978243	Top 5%
Myocardial infarction	1.22108	298930	17	23	0.978695	0.000264582	0.979202	0.978187	Top 5%
Myocardial infarction	1.22382	298890	13	30	0.978652	0.000264857	0.97916	0.978144	Top 5%
Myocardial infarction	1.22656	298847	13	23	0.978609	0.000265131	0.979118	0.978101	Top 5%
Myocardial infarction	1.2293	298811	13	39	0.978567	0.000265406	0.979076	0.978058	Top 5%
Myocardial infarction	1.23203	298759	6	26	0.978547	0.000265532	0.979057	0.978038	Top 5%
Myocardial infarction	1.23477	298727	7	28	0.978524	0.00026568	0.979034	0.978015	Top 5%
Myocardial infarction	1.23751	298692	13	21	0.978482	0.000265954	0.978992	0.977972	Top 5%
Myocardial infarction	1.24025	298658	12	25	0.978442	0.000266207	0.978953	0.977932	Top 5%
Myocardial infarction	1.24298	298621	20	26	0.978377	0.000266628	0.978888	0.977866	Top 5%
Myocardial infarction	1.24572	298575	14	31	0.978331	0.000266922	0.978843	0.977819	Top 5%
Myocardial infarction	1.24846	298530	16	14	0.978278	0.000267258	0.978791	0.977766	Top 5%
Myocardial infarction	1.2512	298500	24	29	0.9782	0.000267762	0.978713	0.977687	Top 5%
Myocardial infarction	1.25394	298447	16	26	0.978147	0.000268097	0.978662	0.977634	Top 5%
Myocardial infarction	1.25667	298405	7	23	0.978124	0.000268244	0.978639	0.97761	Top 5%
Myocardial infarction	1.25941	298375	16	25	0.978072	0.000268579	0.978587	0.977557	Top 5%
Myocardial infarction	1.26215	298334	14	25	0.978026	0.000268871	0.978542	0.977511	Top 5%
Myocardial infarction	1.26489	298295	20	23	0.977961	0.000269289	0.978477	0.977444	Top 5%
Myocardial infarction	1.26762	298252	15	31	0.977911	0.000269602	0.978428	0.977395	Top 5%
Myocardial infarction	1.27036	298206	8	30	0.977885	0.000269769	0.978402	0.977368	Top 5%
Myocardial infarction	1.2731	298168	10	31	0.977852	0.000269977	0.97837	0.977335	Top 5%
Myocardial infarction	1.27584	298127	17	25	0.977797	0.000270331	0.978315	0.977279	Top 5%
Myocardial infarction	1.27858	298085	10	20	0.977764	0.000270539	0.978282	0.977245	Top 5%
Myocardial infarction	1.28131	298055	10	28	0.977731	0.000270747	0.97825	0.977212	Top 5%
Myocardial infarction	1.28405	298017	19	22	0.977669	0.000271142	0.978188	0.977149	Top 5%
Myocardial infarction	1.28679	297976	27	32	0.97758	0.000271702	0.978101	0.97706	Top 5%
Myocardial infarction	1.28953	297917	14	18	0.977534	0.000271992	0.978055	0.977013	Top 5%
Myocardial infarction	1.29227	297885	12	16	0.977495	0.000272241	0.978016	0.976973	Top 5%
Myocardial infarction	1.295	297857	5	27	0.977478	0.000272344	0.978	0.976957	Top 5%
Myocardial infarction	1.29774	297825	17	23	0.977422	0.000272696	0.977945	0.9769	Top 5%
Myocardial infarction	1.30048	297785	22	32	0.97735	0.00027315	0.977874	0.976827	Top 5%
Myocardial infarction	1.30322	297731	16	23	0.977298	0.000273481	0.977822	0.976774	Top 5%
Myocardial infarction	1.30595	297692	20	34	0.977232	0.000273893	0.977757	0.976708	Top 5%
Myocardial infarction	1.30869	297638	24	25	0.977153	0.000274387	0.977679	0.976628	Top 5%
Myocardial infarction	1.31143	297589	5	18	0.977137	0.00027449	0.977663	0.976611	Top 5%
Myocardial infarction	1.31417	297566	14	27	0.977091	0.000274778	0.977617	0.976565	Top 5%
Myocardial infarction	1.31691	297525	16	25	0.977038	0.000275107	0.977565	0.976512	Top 5%
Myocardial infarction	1.31964	297484	10	22	0.977006	0.000275312	0.977533	0.976478	Top 5%
Myocardial infarction	1.32238	297452	19	24	0.976943	0.000275702	0.977471	0.976415	Top 5%
Myocardial infarction	1.32512	297409	12	24	0.976904	0.000275948	0.977432	0.976375	Top 5%
Myocardial infarction	1.32786	297373	18	22	0.976845	0.000276316	0.977374	0.976316	Top 5%
Myocardial infarction	1.3306	297333	10	25	0.976812	0.000276521	0.977341	0.976282	Top 5%
Myocardial infarction	1.33333	297298	13	31	0.976769	0.000276787	0.977299	0.976239	Top 5%
Myocardial infarction	1.33607	297254	13	22	0.976726	0.000277052	0.977257	0.976196	Top 5%
Myocardial infarction	1.33881	297219	19	16	0.976664	0.00027744	0.977195	0.976133	Top 5%
Myocardial infarction	1.34155	297184	14	30	0.976618	0.000277726	0.97715	0.976086	Top 5%
Myocardial infarction	1.34428	297140	13	23	0.976575	0.000277991	0.977107	0.976043	Top 5%
Myocardial infarction	1.34702	297104	10	21	0.976542	0.000278194	0.977075	0.97601	Top 5%
Myocardial infarction	1.34976	297073	10	18	0.976509	0.000278398	0.977042	0.975977	Top 5%
Myocardial infarction	1.3525	297045	11	30	0.976473	0.000278622	0.977007	0.97594	Top 5%
Myocardial infarction	1.35524	297004	17	29	0.976417	0.000278968	0.976951	0.975884	Top 5%
Myocardial infarction	1.35797	296958	13	14	0.976375	0.000279232	0.976909	0.97584	Top 5%
Myocardial infarction	1.36071	296931	15	16	0.976325	0.000279536	0.97686	0.97579	Top 5%
Myocardial infarction	1.36345	296900	14	15	0.976279	0.00027982	0.976815	0.975744	Top 5%
Myocardial infarction	1.36619	296871	13	22	0.976236	0.000280084	0.976773	0.975701	Top 5%
Myocardial infarction	1.36893	296836	10	12	0.976204	0.000280286	0.97674	0.975667	Top 5%
Myocardial infarction	1.37166	296814	8	22	0.976177	0.000280448	0.976714	0.975641	Top 5%
Myocardial infarction	1.3744	296784	18	25	0.976118	0.000280812	0.976655	0.975581	Top 5%
Myocardial infarction	1.37714	296741	19	23	0.976056	0.000281196	0.976594	0.975518	Top 5%
Myocardial infarction	1.37988	296699	14	31	0.976009	0.000281479	0.976548	0.975471	Top 5%
Myocardial infarction	1.38261	296654	16	28	0.975957	0.000281802	0.976496	0.975418	Top 5%
Myocardial infarction	1.38535	296610	13	23	0.975914	0.000282064	0.976454	0.975375	Top 5%
Myocardial infarction	1.38809	296574	11	14	0.975878	0.000282285	0.976418	0.975338	Top 5%
Myocardial infarction	1.39083	296549	7	18	0.975855	0.000282426	0.976395	0.975315	Top 5%
Myocardial infarction	1.39357	296524	21	25	0.975786	0.000282849	0.976327	0.975245	Top 5%
Myocardial infarction	1.3963	296478	23	20	0.97571	0.000283311	0.976252	0.975168	Top 5%
Myocardial infarction	1.39904	296435	17	17	0.975654	0.000283652	0.976197	0.975112	Top 5%
Myocardial infarction	1.40178	296401	14	22	0.975608	0.000283933	0.976151	0.975065	Top 5%
Myocardial infarction	1.40452	296365	11	16	0.975572	0.000284153	0.976115	0.975029	Top 5%
Myocardial infarction	1.40726	296338	6	12	0.975552	0.000284274	0.976096	0.975009	Top 5%
Myocardial infarction	1.40999	296320	5	18	0.975536	0.000284374	0.976079	0.974992	Top 5%
Myocardial infarction	1.41273	296297	12	26	0.975496	0.000284614	0.97604	0.974952	Top 5%
Myocardial infarction	1.41547	296259	22	21	0.975424	0.000285054	0.975969	0.974879	Top 5%
Myocardial infarction	1.41821	296216	23	33	0.975348	0.000285513	0.975894	0.974802	Top 5%
Myocardial infarction	1.42094	296160	20	21	0.975282	0.000285913	0.975829	0.974736	Top 5%
Myocardial infarction	1.42368	296119	15	21	0.975233	0.000286212	0.97578	0.974686	Top 5%
Myocardial infarction	1.42642	296083	8	20	0.975206	0.000286371	0.975754	0.974659	Top 5%
Myocardial infarction	1.42916	296055	14	18	0.97516	0.00028665	0.975708	0.974612	Top 5%
Myocardial infarction	1.4319	296023	22	19	0.975088	0.000287087	0.975636	0.974539	Top 5%
Myocardial infarction	1.43463	295982	18	25	0.975028	0.000287445	0.975578	0.974479	Top 5%
Myocardial infarction	1.43737	295939	9	27	0.974999	0.000287624	0.975549	0.974449	Top 5%
Myocardial infarction	1.44011	295903	12	14	0.974959	0.000287862	0.975509	0.974409	Top 5%
Myocardial infarction	1.44285	295877	6	21	0.974939	0.000287981	0.97549	0.974389	Top 5%
Myocardial infarction	1.44559	295850	6	16	0.97492	0.0002881	0.97547	0.974369	Top 5%
Myocardial infarction	1.44832	295828	8	20	0.974893	0.000288258	0.975444	0.974343	Top 5%
Myocardial infarction	1.45106	295800	16	16	0.974841	0.000288575	0.975392	0.974289	Top 5%
Myocardial infarction	1.4538	295768	14	26	0.974794	0.000288853	0.975346	0.974243	Top 5%
Myocardial infarction	1.45654	295728	17	23	0.974738	0.000289189	0.975291	0.974186	Top 5%
Myocardial infarction	1.45927	295688	13	17	0.974696	0.000289446	0.975249	0.974143	Top 5%
Myocardial infarction	1.46201	295658	11	21	0.974659	0.000289663	0.975213	0.974106	Top 5%
Myocardial infarction	1.46475	295626	13	18	0.974616	0.00028992	0.97517	0.974063	Top 5%
Myocardial infarction	1.46749	295595	8	32	0.97459	0.000290078	0.975144	0.974036	Top 5%
Myocardial infarction	1.47023	295555	11	23	0.974554	0.000290295	0.975108	0.973999	Top 5%
Myocardial infarction	1.47296	295521	14	23	0.974508	0.000290571	0.975063	0.973953	Top 5%
Myocardial infarction	1.4757	295484	14	23	0.974461	0.000290847	0.975017	0.973906	Top 5%
Myocardial infarction	1.47844	295447	21	18	0.974392	0.00029126	0.974949	0.973836	Top 5%
Myocardial infarction	1.48118	295408	15	15	0.974343	0.000291555	0.9749	0.973786	Top 5%
Myocardial infarction	1.48392	295378	15	14	0.974293	0.000291849	0.974851	0.973736	Top 5%
Myocardial infarction	1.48665	295349	5	21	0.974277	0.000291948	0.974834	0.973719	Top 5%
Myocardial infarction	1.48939	295323	14	19	0.974231	0.000292222	0.974789	0.973673	Top 5%
Myocardial infarction	1.49213	295290	14	19	0.974184	0.000292497	0.974743	0.973626	Top 5%
Myocardial infarction	1.49487	295257	16	21	0.974132	0.000292811	0.974691	0.973573	Top 5%
Myocardial infarction	1.4976	295220	14	28	0.974085	0.000293085	0.974645	0.973526	Top 5%
Myocardial infarction	1.50034	295178	17	23	0.974029	0.000293418	0.97459	0.973469	Top 5%
Myocardial infarction	1.50308	295138	6	21	0.974009	0.000293535	0.97457	0.973449	Top 5%
Myocardial infarction	1.50582	295111	11	18	0.973973	0.00029375	0.974534	0.973413	Top 5%
Myocardial infarction	1.50856	295082	18	15	0.973914	0.000294102	0.974475	0.973352	Top 5%
Myocardial infarction	1.51129	295049	9	14	0.973884	0.000294277	0.974446	0.973322	Top 5%
Myocardial infarction	1.51403	295026	16	18	0.973831	0.00029459	0.974394	0.973269	Top 5%
Myocardial infarction	1.51677	294992	13	24	0.973788	0.000294843	0.974351	0.973226	Top 5%
Myocardial infarction	1.51951	294955	13	29	0.973745	0.000295096	0.974309	0.973182	Top 5%
Myocardial infarction	1.52225	294913	6	13	0.973726	0.000295213	0.974289	0.973162	Top 5%
Myocardial infarction	1.52498	294894	7	16	0.973702	0.000295349	0.974266	0.973139	Top 5%
Myocardial infarction	1.52772	294871	22	31	0.97363	0.000295778	0.974194	0.973066	Top 5%
Myocardial infarction	1.53046	294818	20	19	0.973564	0.000296166	0.974129	0.972999	Top 5%
Myocardial infarction	1.5332	294779	13	24	0.973521	0.000296419	0.974087	0.972955	Top 5%
Myocardial infarction	1.53593	294742	14	21	0.973475	0.00029669	0.974041	0.972909	Top 5%
Myocardial infarction	1.53867	294707	17	21	0.973418	0.00029702	0.973985	0.972852	Top 5%
Myocardial infarction	1.54141	294669	8	11	0.973392	0.000297175	0.973959	0.972825	Top 5%
Myocardial infarction	1.54415	294650	11	15	0.973356	0.000297388	0.973923	0.972788	Top 5%
Myocardial infarction	1.54689	294624	16	26	0.973303	0.000297698	0.973871	0.972735	Top 5%
Myocardial infarction	1.54962	294582	14	30	0.973257	0.000297969	0.973825	0.972688	Top 5%
Myocardial infarction	1.55236	294538	9	26	0.973227	0.000298143	0.973796	0.972658	Top 5%
Myocardial infarction	1.5551	294503	16	21	0.973174	0.000298452	0.973743	0.972605	Top 5%
Myocardial infarction	1.55784	294466	14	24	0.973128	0.000298723	0.973698	0.972558	Top 5%
Myocardial infarction	1.56057	294428	8	20	0.973101	0.000298877	0.973671	0.972531	Top 5%
Myocardial infarction	1.56331	294400	7	18	0.973078	0.000299012	0.973648	0.972508	Top 5%
Myocardial infarction	1.56605	294375	25	21	0.972995	0.000299494	0.973567	0.972424	Top 5%
Myocardial infarction	1.56879	294329	9	22	0.972966	0.000299668	0.973537	0.972394	Top 5%
Myocardial infarction	1.57153	294298	17	21	0.972909	0.000299995	0.973482	0.972338	Top 5%
Myocardial infarction	1.57426	294260	10	14	0.972876	0.000300187	0.973449	0.972304	Top 5%
Myocardial infarction	1.577	294236	10	18	0.972843	0.00030038	0.973416	0.972271	Top 5%
Myocardial infarction	1.57974	294208	7	22	0.97282	0.000300514	0.973393	0.972247	Top 5%
Myocardial infarction	1.58248	294179	7	20	0.972797	0.000300649	0.97337	0.972224	Top 5%
Myocardial infarction	1.58522	294152	19	13	0.972734	0.000301014	0.973308	0.97216	Top 5%
Myocardial infarction	1.58795	294120	17	17	0.972678	0.00030134	0.973253	0.972104	Top 5%
Myocardial infarction	1.59069	294086	13	24	0.972635	0.000301589	0.97321	0.97206	Top 5%
Myocardial infarction	1.59343	294049	11	14	0.972599	0.0003018	0.973174	0.972023	Top 5%
Myocardial infarction	1.59617	294024	13	17	0.972556	0.000302049	0.973132	0.97198	Top 5%
Myocardial infarction	1.5989	293994	12	13	0.972516	0.000302279	0.973092	0.97194	Top 5%
Myocardial infarction	1.60164	293969	12	25	0.972476	0.000302509	0.973053	0.9719	Top 5%
Myocardial infarction	1.60438	293932	14	23	0.97243	0.000302776	0.973007	0.971853	Top 5%
Myocardial infarction	1.60712	293895	12	17	0.97239	0.000303006	0.972968	0.971813	Top 5%
Myocardial infarction	1.60986	293866	16	21	0.972337	0.000303311	0.972915	0.971759	Top 5%
Myocardial infarction	1.61259	293829	13	25	0.972294	0.000303559	0.972873	0.971716	Top 5%
Myocardial infarction	1.61533	293791	18	16	0.972235	0.000303903	0.972814	0.971656	Top 5%
Myocardial infarction	1.61807	293757	8	20	0.972208	0.000304055	0.972788	0.971629	Top 5%
Myocardial infarction	1.62081	293729	9	21	0.972178	0.000304227	0.972758	0.971599	Top 5%
Myocardial infarction	1.62355	293699	10	31	0.972145	0.000304417	0.972725	0.971565	Top 5%
Myocardial infarction	1.62628	293658	8	20	0.972119	0.00030457	0.972699	0.971539	Top 5%
Myocardial infarction	1.62902	293630	16	19	0.972066	0.000304874	0.972647	0.971485	Top 5%
Myocardial infarction	1.63176	293595	17	19	0.97201	0.000305197	0.972591	0.971428	Top 5%
Myocardial infarction	1.6345	293559	9	23	0.97198	0.000305368	0.972562	0.971398	Top 5%
Myocardial infarction	1.63723	293527	8	18	0.971953	0.00030552	0.972535	0.971371	Top 5%
Myocardial infarction	1.63997	293501	11	21	0.971917	0.000305729	0.972499	0.971335	Top 5%
Myocardial infarction	1.64271	293469	21	25	0.971847	0.000306128	0.972431	0.971264	Top 5%
Myocardial infarction	1.64545	293423	13	15	0.971804	0.000306374	0.972388	0.971221	Top 5%
Myocardial infarction	1.64819	293395	10	20	0.971771	0.000306564	0.972355	0.971187	Top 5%
Myocardial infarction	1.65092	293365	9	30	0.971741	0.000306735	0.972326	0.971157	Top 5%
Myocardial infarction	1.65366	293326	15	17	0.971692	0.000307019	0.972276	0.971107	Top 5%
Myocardial infarction	1.6564	293294	1	20	0.971688	0.000307038	0.972273	0.971104	Top 5%
Myocardial infarction	1.65914	293273	5	19	0.971672	0.000307132	0.972257	0.971087	Top 5%
Myocardial infarction	1.66188	293249	8	24	0.971645	0.000307284	0.972231	0.97106	Top 5%
Myocardial infarction	1.66461	293217	14	25	0.971599	0.000307548	0.972185	0.971013	Top 5%
Myocardial infarction	1.66735	293178	14	26	0.971552	0.000307813	0.972139	0.970966	Top 5%
Myocardial infarction	1.67009	293138	11	24	0.971516	0.000308021	0.972103	0.97093	Top 5%
Myocardial infarction	1.67283	293103	12	21	0.971476	0.000308248	0.972063	0.970889	Top 5%
Myocardial infarction	1.67556	293070	12	13	0.971436	0.000308474	0.972024	0.970849	Top 5%
Myocardial infarction	1.6783	293045	4	17	0.971423	0.00030855	0.972011	0.970836	Top 5%
Myocardial infarction	1.68104	293024	15	20	0.971373	0.000308833	0.971962	0.970786	Top 5%
Myocardial infarction	1.68378	292989	15	16	0.971324	0.000309115	0.971912	0.970735	Top 5%
Myocardial infarction	1.68652	292958	13	20	0.971281	0.00030936	0.97187	0.970692	Top 5%
Myocardial infarction	1.68925	292925	11	18	0.971244	0.000309568	0.971834	0.970655	Top 5%
Myocardial infarction	1.69199	292896	9	23	0.971214	0.000309737	0.971804	0.970625	Top 5%
Myocardial infarction	1.69473	292864	12	15	0.971174	0.000309963	0.971765	0.970585	Top 5%
Myocardial infarction	1.69747	292837	10	19	0.971141	0.000310151	0.971732	0.970551	Top 5%
Myocardial infarction	1.70021	292808	18	23	0.971082	0.000310489	0.971673	0.970491	Top 5%
Myocardial infarction	1.70294	292767	13	21	0.971038	0.000310733	0.97163	0.970447	Top 5%
Myocardial infarction	1.70568	292733	13	28	0.970995	0.000310977	0.971587	0.970404	Top 5%
Myocardial infarction	1.70842	292692	14	25	0.970949	0.00031124	0.971541	0.970357	Top 5%
Myocardial infarction	1.71116	292653	3	17	0.970939	0.000311296	0.971532	0.970347	Top 5%
Myocardial infarction	1.71389	292633	3	25	0.970929	0.000311352	0.971522	0.970337	Top 5%
Myocardial infarction	1.71663	292605	13	24	0.970886	0.000311596	0.971479	0.970293	Top 5%
Myocardial infarction	1.71937	292568	12	15	0.970846	0.000311821	0.97144	0.970253	Top 5%
Myocardial infarction	1.72211	292541	9	21	0.970816	0.00031199	0.97141	0.970223	Top 5%
Myocardial infarction	1.72485	292511	10	17	0.970783	0.000312177	0.971377	0.970189	Top 5%
Myocardial infarction	1.72758	292484	12	19	0.970743	0.000312402	0.971338	0.970149	Top 5%
Myocardial infarction	1.73032	292453	21	11	0.970673	0.000312794	0.971269	0.970079	Top 5%
Myocardial infarction	1.73306	292421	9	21	0.970644	0.000312962	0.971239	0.970048	Top 5%
Myocardial infarction	1.7358	292391	6	19	0.970624	0.000313075	0.971219	0.970028	Top 5%
Myocardial infarction	1.73854	292366	16	17	0.970571	0.000313373	0.971167	0.969975	Top 5%
Myocardial infarction	1.74127	292333	11	18	0.970534	0.000313579	0.971131	0.969938	Top 5%
Myocardial infarction	1.74401	292304	12	14	0.970494	0.000313803	0.971091	0.969897	Top 5%
Myocardial infarction	1.74675	292278	17	29	0.970438	0.00031412	0.971035	0.96984	Top 5%
Myocardial infarction	1.74949	292232	10	15	0.970405	0.000314306	0.971003	0.969807	Top 5%
Myocardial infarction	1.75222	292207	11	18	0.970368	0.000314511	0.970966	0.96977	Top 5%
Myocardial infarction	1.75496	292178	10	17	0.970335	0.000314697	0.970933	0.969736	Top 5%
Myocardial infarction	1.7577	292151	12	19	0.970295	0.00031492	0.970894	0.969696	Top 5%
Myocardial infarction	1.76044	292120	15	13	0.970245	0.000315199	0.970845	0.969646	Top 5%
Myocardial infarction	1.76318	292092	10	19	0.970212	0.000315385	0.970812	0.969612	Top 5%
Myocardial infarction	1.76591	292063	11	25	0.970175	0.000315589	0.970776	0.969575	Top 5%
Myocardial infarction	1.76865	292027	15	20	0.970126	0.000315868	0.970726	0.969525	Top 5%
Myocardial infarction	1.77139	291992	8	25	0.970099	0.000316017	0.9707	0.969498	Top 5%
Myocardial infarction	1.77413	291959	12	26	0.970059	0.000316239	0.970661	0.969458	Top 5%
Myocardial infarction	1.77687	291921	14	22	0.970013	0.000316499	0.970614	0.969411	Top 5%
Myocardial infarction	1.7796	291885	17	24	0.969956	0.000316814	0.970559	0.969354	Top 5%
Myocardial infarction	1.78234	291844	15	22	0.969906	0.000317092	0.970509	0.969304	Top 5%
Myocardial infarction	1.78508	291807	14	24	0.96986	0.000317351	0.970463	0.969257	Top 5%
Myocardial infarction	1.78782	291769	15	36	0.96981	0.000317628	0.970414	0.969206	Top 5%
Myocardial infarction	1.79055	291718	9	17	0.96978	0.000317795	0.970384	0.969176	Top 5%
Myocardial infarction	1.79329	291692	13	18	0.969737	0.000318035	0.970341	0.969132	Top 5%
Myocardial infarction	1.79603	291661	11	19	0.9697	0.000318238	0.970305	0.969095	Top 5%
Myocardial infarction	1.79877	291631	22	28	0.969627	0.000318645	0.970233	0.969022	Top 5%
Myocardial infarction	1.80151	291581	13	16	0.969584	0.000318884	0.97019	0.968978	Top 5%
Myocardial infarction	1.80424	291552	16	27	0.96953	0.00031918	0.970137	0.968924	Top 5%
Myocardial infarction	1.80698	291509	16	26	0.969477	0.000319474	0.970085	0.96887	Top 5%
Myocardial infarction	1.80972	291467	13	24	0.969434	0.000319714	0.970042	0.968827	Top 5%
Myocardial infarction	1.81246	291430	5	15	0.969417	0.000319806	0.970025	0.96881	Top 5%
Myocardial infarction	1.8152	291410	11	11	0.969381	0.000320008	0.969989	0.968773	Top 5%
Myocardial infarction	1.81793	291388	19	20	0.969318	0.000320358	0.969926	0.968709	Top 5%
Myocardial infarction	1.82067	291349	13	24	0.969274	0.000320597	0.969884	0.968665	Top 5%
Myocardial infarction	1.82341	291312	15	16	0.969224	0.000320872	0.969834	0.968615	Top 5%
Myocardial infarction	1.82615	291281	12	31	0.969185	0.000321093	0.969795	0.968575	Top 5%
Myocardial infarction	1.82888	291238	11	27	0.969148	0.000321294	0.969758	0.968538	Top 5%
Myocardial infarction	1.83162	291200	9	25	0.969118	0.00032146	0.969729	0.968508	Top 5%
Myocardial infarction	1.83436	291166	17	16	0.969061	0.000321771	0.969673	0.96845	Top 5%
Myocardial infarction	1.8371	291133	16	27	0.969008	0.000322065	0.96962	0.968397	Top 5%
Myocardial infarction	1.83984	291090	15	26	0.968958	0.000322339	0.969571	0.968346	Top 5%
Myocardial infarction	1.84257	291049	17	29	0.968902	0.00032265	0.969514	0.968289	Top 5%
Myocardial infarction	1.84531	291003	11	21	0.968865	0.000322852	0.969478	0.968252	Top 5%
Myocardial infarction	1.84805	290971	9	33	0.968835	0.000323016	0.969449	0.968222	Top 5%
Myocardial infarction	1.85079	290929	8	16	0.968808	0.000323163	0.969422	0.968195	Top 5%
Myocardial infarction	1.85352	290905	20	21	0.968742	0.000323528	0.969356	0.968128	Top 5%
Myocardial infarction	1.85626	290864	6	24	0.968722	0.000323638	0.969336	0.968107	Top 5%
Myocardial infarction	1.859	290834	10	23	0.968688	0.00032382	0.969303	0.968074	Top 5%
Myocardial infarction	1.86174	290801	9	22	0.968658	0.000323985	0.969274	0.968044	Top 5%
Myocardial infarction	1.86448	290770	19	30	0.968595	0.000324331	0.969211	0.96798	Top 5%
Myocardial infarction	1.86721	290721	9	19	0.968565	0.000324495	0.969181	0.967949	Top 5%
Myocardial infarction	1.86995	290693	8	16	0.968539	0.000324641	0.969155	0.967922	Top 5%
Myocardial infarction	1.87269	290669	20	22	0.968472	0.000325006	0.969089	0.967855	Top 5%
Myocardial infarction	1.87543	290627	11	22	0.968435	0.000325206	0.969053	0.967818	Top 5%
Myocardial infarction	1.87817	290594	7	25	0.968412	0.000325333	0.96903	0.967795	Top 5%
Myocardial infarction	1.8809	290562	19	19	0.968349	0.000325679	0.968967	0.967731	Top 5%
Myocardial infarction	1.88364	290524	16	25	0.968295	0.00032597	0.968914	0.967677	Top 5%
Myocardial infarction	1.88638	290483	13	28	0.968252	0.000326206	0.968871	0.967633	Top 5%
Myocardial infarction	1.88912	290442	5	19	0.968235	0.000326297	0.968855	0.967616	Top 5%
Myocardial infarction	1.89185	290418	18	27	0.968175	0.000326624	0.968795	0.967556	Top 5%
Myocardial infarction	1.89459	290373	21	25	0.968105	0.000327005	0.968726	0.967485	Top 5%
Myocardial infarction	1.89733	290327	8	14	0.968079	0.00032715	0.968699	0.967458	Top 5%
Myocardial infarction	1.90007	290305	15	18	0.968029	0.000327422	0.96865	0.967407	Top 5%
Myocardial infarction	1.90281	290272	15	23	0.967978	0.000327694	0.9686	0.967357	Top 5%
Myocardial infarction	1.90554	290234	8	16	0.967952	0.000327839	0.968574	0.96733	Top 5%
Myocardial infarction	1.90828	290210	7	25	0.967928	0.000327965	0.968551	0.967306	Top 5%
Myocardial infarction	1.91102	290178	16	20	0.967875	0.000328255	0.968498	0.967253	Top 5%
Myocardial infarction	1.91376	290142	20	17	0.967808	0.000328617	0.968432	0.967185	Top 5%
Myocardial infarction	1.9165	290105	17	19	0.967752	0.000328924	0.968376	0.967128	Top 5%
Myocardial infarction	1.91923	290069	22	27	0.967678	0.000329321	0.968303	0.967054	Top 5%
Myocardial infarction	1.92197	290020	11	23	0.967642	0.00032952	0.968267	0.967017	Top 5%
Myocardial infarction	1.92471	289986	10	18	0.967608	0.0003297	0.968234	0.966983	Top 5%
Myocardial infarction	1.92745	289958	9	24	0.967578	0.000329862	0.968204	0.966953	Top 5%
Myocardial infarction	1.93018	289925	13	26	0.967535	0.000330097	0.968161	0.966909	Top 5%
Myocardial infarction	1.93292	289886	15	29	0.967485	0.000330367	0.968111	0.966858	Top 5%
Myocardial infarction	1.93566	289842	15	19	0.967435	0.000330637	0.968062	0.966808	Top 5%
Myocardial infarction	1.9384	289808	14	29	0.967388	0.000330889	0.968015	0.966761	Top 5%
Myocardial infarction	1.94114	289765	16	30	0.967334	0.000331177	0.967963	0.966707	Top 5%
Myocardial infarction	1.94387	289719	4	22	0.967321	0.000331249	0.967949	0.966693	Top 5%
Myocardial infarction	1.94661	289693	10	25	0.967288	0.000331429	0.967916	0.96666	Top 5%
Myocardial infarction	1.94935	289658	15	25	0.967238	0.000331698	0.967867	0.966609	Top 5%
Myocardial infarction	1.95209	289618	12	21	0.967198	0.000331914	0.967827	0.966569	Top 5%
Myocardial infarction	1.95483	289585	19	27	0.967134	0.000332255	0.967764	0.966505	Top 5%
Myocardial infarction	1.95756	289539	8	31	0.967107	0.000332399	0.967738	0.966478	Top 5%
Myocardial infarction	1.9603	289500	16	20	0.967054	0.000332686	0.967685	0.966424	Top 5%
Myocardial infarction	1.96304	289464	4	13	0.967041	0.000332757	0.967671	0.96641	Top 5%
Myocardial infarction	1.96578	289447	5	30	0.967024	0.000332847	0.967655	0.966393	Top 5%
Myocardial infarction	1.96851	289412	19	30	0.96696	0.000333188	0.967592	0.966329	Top 5%
Myocardial infarction	1.97125	289363	19	29	0.966897	0.000333528	0.967529	0.966265	Top 5%
Myocardial infarction	1.97399	289315	15	19	0.966847	0.000333797	0.96748	0.966214	Top 5%
Myocardial infarction	1.97673	289281	20	30	0.96678	0.000334154	0.967413	0.966147	Top 5%
Myocardial infarction	1.97947	289231	10	29	0.966746	0.000334333	0.96738	0.966113	Top 5%
Myocardial infarction	1.9822	289192	9	27	0.966716	0.000334494	0.96735	0.966083	Top 5%
Myocardial infarction	1.98494	289156	6	22	0.966696	0.000334601	0.967331	0.966063	Top 5%
Myocardial infarction	1.98768	289128	9	25	0.966666	0.000334762	0.967301	0.966032	Top 5%
Myocardial infarction	1.99042	289094	6	28	0.966646	0.00033487	0.967281	0.966012	Top 5%
Myocardial infarction	1.99316	289060	19	27	0.966583	0.000335209	0.967218	0.965948	Top 5%
Myocardial infarction	1.99589	289014	9	26	0.966553	0.00033537	0.967188	0.965917	Top 5%
Myocardial infarction	1.99863	288979	15	35	0.966502	0.000335637	0.967138	0.965867	Top 5%
Myocardial infarction	2.00137	288929	9	27	0.966472	0.000335798	0.967109	0.965836	Top 5%
Myocardial infarction	2.00411	288893	24	21	0.966392	0.000336226	0.967029	0.965755	Top 5%
Myocardial infarction	2.00684	288848	10	26	0.966359	0.000336404	0.966996	0.965722	Top 5%
Myocardial infarction	2.00958	288812	15	33	0.966308	0.000336671	0.966946	0.965671	Top 5%
Myocardial infarction	2.01232	288764	13	29	0.966265	0.000336903	0.966903	0.965627	Top 5%
Myocardial infarction	2.01506	288722	15	25	0.966215	0.00033717	0.966853	0.965576	Top 5%
Myocardial infarction	2.0178	288682	12	39	0.966174	0.000337383	0.966814	0.965536	Top 5%
Myocardial infarction	2.02053	288631	12	27	0.966134	0.000337596	0.966774	0.965495	Top 5%
Myocardial infarction	2.02327	288592	10	18	0.966101	0.000337774	0.966741	0.965461	Top 5%
Myocardial infarction	2.02601	288564	21	42	0.966031	0.000338147	0.966671	0.96539	Top 5%
Myocardial infarction	2.02875	288501	20	25	0.965964	0.000338503	0.966605	0.965323	Top 5%
Myocardial infarction	2.03149	288456	12	23	0.965923	0.000338716	0.966565	0.965282	Top 5%
Myocardial infarction	2.03422	288421	12	22	0.965883	0.000338928	0.966525	0.965242	Top 5%
Myocardial infarction	2.03696	288387	16	22	0.96583	0.000339212	0.966472	0.965188	Top 5%
Myocardial infarction	2.0397	288349	12	20	0.965789	0.000339425	0.966432	0.965147	Top 5%
Myocardial infarction	2.04244	288317	5	22	0.965773	0.000339513	0.966416	0.96513	Top 5%
Myocardial infarction	2.04517	288290	14	30	0.965726	0.000339761	0.966369	0.965083	Top 5%
Myocardial infarction	2.04791	288246	19	23	0.965662	0.000340098	0.966306	0.965019	Top 5%
Myocardial infarction	2.05065	288204	20	30	0.965595	0.000340452	0.96624	0.964951	Top 5%
Myocardial infarction	2.05339	288154	15	24	0.965545	0.000340717	0.96619	0.9649	Top 5%
Myocardial infarction	2.05613	288115	8	25	0.965518	0.000340858	0.966163	0.964873	Top 5%
Myocardial infarction	2.05886	288082	17	20	0.965461	0.000341159	0.966107	0.964816	Top 5%
Myocardial infarction	2.0616	288045	5	25	0.965444	0.000341247	0.96609	0.964799	Top 5%
Myocardial infarction	2.06434	288015	13	24	0.965401	0.000341476	0.966047	0.964755	Top 5%
Myocardial infarction	2.06708	287978	11	22	0.965364	0.000341671	0.966011	0.964718	Top 5%
Myocardial infarction	2.06982	287945	13	21	0.96532	0.0003419	0.965967	0.964674	Top 5%
Myocardial infarction	2.07255	287911	6	25	0.9653	0.000342006	0.965947	0.964653	Top 5%
Myocardial infarction	2.07529	287880	14	12	0.965253	0.000342253	0.965901	0.964606	Top 5%
Myocardial infarction	2.07803	287854	12	29	0.965213	0.000342464	0.965861	0.964565	Top 5%
Myocardial infarction	2.08077	287813	4	22	0.9652	0.000342535	0.965848	0.964552	Top 5%
Myocardial infarction	2.0835	287787	13	25	0.965156	0.000342764	0.965805	0.964508	Top 5%
Myocardial infarction	2.08624	287749	10	24	0.965122	0.00034294	0.965771	0.964474	Top 5%
Myocardial infarction	2.08898	287715	14	34	0.965075	0.000343186	0.965725	0.964426	Top 5%
Myocardial infarction	2.09172	287667	14	25	0.965028	0.000343433	0.965678	0.964379	Top 5%
Myocardial infarction	2.09446	287628	16	30	0.964975	0.000343714	0.965625	0.964325	Top 5%
Myocardial infarction	2.09719	287582	13	27	0.964931	0.000343943	0.965582	0.964281	Top 5%
Myocardial infarction	2.09993	287542	8	18	0.964904	0.000344084	0.965555	0.964254	Top 5%
Myocardial infarction	2.10267	287516	10	21	0.964871	0.000344259	0.965522	0.96422	Top 5%
Myocardial infarction	2.10541	287485	14	31	0.964824	0.000344505	0.965475	0.964173	Top 5%
Myocardial infarction	2.10815	287440	13	21	0.96478	0.000344734	0.965432	0.964128	Top 5%
Myocardial infarction	2.11088	287406	16	24	0.964726	0.000345014	0.965379	0.964074	Top 5%
Myocardial infarction	2.11362	287366	15	28	0.964676	0.000345278	0.965329	0.964023	Top 5%
Myocardial infarction	2.11636	287323	8	21	0.964649	0.000345418	0.965302	0.963996	Top 5%
Myocardial infarction	2.1191	287294	11	25	0.964612	0.000345611	0.965266	0.963959	Top 5%
Myocardial infarction	2.12183	287258	17	25	0.964555	0.000345909	0.965209	0.963901	Top 5%
Myocardial infarction	2.12457	287216	18	21	0.964495	0.000346224	0.965149	0.96384	Top 5%
Myocardial infarction	2.12731	287177	5	17	0.964478	0.000346311	0.965133	0.963824	Top 5%
Myocardial infarction	2.13005	287155	16	27	0.964424	0.000346592	0.96508	0.963769	Top 5%
Myocardial infarction	2.13279	287112	15	26	0.964374	0.000346854	0.96503	0.963718	Top 5%
Myocardial infarction	2.13552	287071	8	23	0.964347	0.000346994	0.965003	0.963691	Top 5%
Myocardial infarction	2.13826	287040	9	26	0.964317	0.000347151	0.964973	0.963661	Top 5%
Myocardial infarction	2.141	287005	13	16	0.964273	0.000347378	0.96493	0.963617	Top 5%
Myocardial infarction	2.14374	286976	23	14	0.964196	0.00034778	0.964853	0.963539	Top 5%
Myocardial infarction	2.14648	286939	22	21	0.964122	0.000348164	0.96478	0.963464	Top 5%
Myocardial infarction	2.14921	286896	10	25	0.964088	0.000348339	0.964747	0.96343	Top 5%
Myocardial infarction	2.15195	286861	21	19	0.964018	0.000348705	0.964677	0.963359	Top 5%
Myocardial infarction	2.15469	286821	10	25	0.963984	0.000348879	0.964643	0.963325	Top 5%
Myocardial infarction	2.15743	286786	7	22	0.96396	0.000349001	0.96462	0.963301	Top 5%
Myocardial infarction	2.16016	286757	17	24	0.963903	0.000349297	0.964563	0.963244	Top 5%
Myocardial infarction	2.1629	286716	22	34	0.963829	0.00034968	0.96449	0.963169	Top 5%
Myocardial infarction	2.16564	286660	11	19	0.963792	0.000349871	0.964454	0.963132	Top 5%
Myocardial infarction	2.16838	286630	18	25	0.963732	0.000350184	0.964394	0.963071	Top 5%
Myocardial infarction	2.17112	286587	16	16	0.963678	0.000350462	0.96434	0.963016	Top 5%
Myocardial infarction	2.17385	286555	8	23	0.963651	0.000350601	0.964314	0.962989	Top 5%
Myocardial infarction	2.17659	286524	4	32	0.963638	0.000350671	0.9643	0.962976	Top 5%
Myocardial infarction	2.17933	286488	16	32	0.963584	0.000350949	0.964247	0.962921	Top 5%
Myocardial infarction	2.18207	286440	18	21	0.963523	0.000351261	0.964187	0.96286	Top 5%
Myocardial infarction	2.1848	286401	17	23	0.963466	0.000351556	0.96413	0.962803	Top 5%
Myocardial infarction	2.18754	286361	15	23	0.963416	0.000351816	0.96408	0.962752	Top 5%
Myocardial infarction	2.19028	286323	17	23	0.963358	0.000352111	0.964024	0.962694	Top 5%
Myocardial infarction	2.19302	286283	8	30	0.963332	0.000352249	0.963997	0.962667	Top 5%
Myocardial infarction	2.19576	286245	8	18	0.963305	0.000352388	0.96397	0.96264	Top 5%
Myocardial infarction	2.19849	286219	21	20	0.963234	0.000352751	0.9639	0.962568	Top 5%
Myocardial infarction	2.20123	286178	12	21	0.963194	0.000352959	0.96386	0.962527	Top 5%
Myocardial infarction	2.20397	286145	15	17	0.963143	0.000353219	0.96381	0.962477	Top 5%
Myocardial infarction	2.20671	286113	18	20	0.963082	0.00035353	0.96375	0.962415	Top 5%
Myocardial infarction	2.20945	286075	18	24	0.963022	0.000353841	0.96369	0.962354	Top 5%
Myocardial infarction	2.21218	286033	8	28	0.962995	0.000353979	0.963663	0.962327	Top 5%
Myocardial infarction	2.21492	285997	9	24	0.962965	0.000354134	0.963633	0.962296	Top 5%
Myocardial infarction	2.21766	285964	16	21	0.962911	0.00035441	0.96358	0.962242	Top 5%
Myocardial infarction	2.2204	285927	9	20	0.96288	0.000354566	0.96355	0.962212	Top 5%
Myocardial infarction	2.22313	285898	13	28	0.962837	0.00035479	0.963506	0.962167	Top 5%
Myocardial infarction	2.22587	285857	10	21	0.962803	0.000354962	0.963473	0.962133	Top 5%
Myocardial infarction	2.22861	285826	23	15	0.962726	0.000355359	0.963396	0.962055	Top 5%
Myocardial infarction	2.23135	285788	11	17	0.962688	0.000355548	0.96336	0.962018	Top 5%
Myocardial infarction	2.23409	285760	10	27	0.962655	0.00035572	0.963326	0.961984	Top 5%
Myocardial infarction	2.23682	285723	11	26	0.962618	0.00035591	0.963289	0.961946	Top 5%
Myocardial infarction	2.23956	285686	14	14	0.962571	0.000356151	0.963243	0.961899	Top 5%
Myocardial infarction	2.2423	285658	16	24	0.962517	0.000356426	0.963189	0.961844	Top 5%
Myocardial infarction	2.24504	285618	15	23	0.962466	0.000356684	0.963139	0.961793	Top 5%
Myocardial infarction	2.24778	285580	9	30	0.962436	0.000356838	0.963109	0.961763	Top 5%
Myocardial infarction	2.25051	285541	10	17	0.962402	0.00035701	0.963076	0.961729	Top 5%
Myocardial infarction	2.25325	285514	12	17	0.962362	0.000357216	0.963036	0.961688	Top 5%
Myocardial infarction	2.25599	285485	19	14	0.962298	0.000357542	0.962972	0.961623	Top 5%
Myocardial infarction	2.25873	285452	14	23	0.96225	0.000357783	0.962925	0.961576	Top 5%
Myocardial infarction	2.26146	285415	15	20	0.9622	0.00035804	0.962875	0.961525	Top 5%
Myocardial infarction	2.2642	285380	14	17	0.962153	0.00035828	0.962828	0.961477	Top 5%
Myocardial infarction	2.26694	285349	16	20	0.962099	0.000358554	0.962775	0.961423	Top 5%
Myocardial infarction	2.26968	285313	13	20	0.962055	0.000358777	0.962732	0.961379	Top 5%
Myocardial infarction	2.27242	285280	12	21	0.962014	0.000358982	0.962691	0.961338	Top 5%
Myocardial infarction	2.27515	285247	16	18	0.96196	0.000359256	0.962638	0.961283	Top 5%
Myocardial infarction	2.27789	285213	16	28	0.961906	0.000359529	0.962584	0.961229	Top 5%
Myocardial infarction	2.28063	285169	10	15	0.961873	0.0003597	0.962551	0.961195	Top 5%
Myocardial infarction	2.28337	285144	19	34	0.961809	0.000360025	0.962487	0.96113	Top 5%
Myocardial infarction	2.28611	285091	6	25	0.961788	0.000360128	0.962467	0.96111	Top 5%
Myocardial infarction	2.28884	285060	15	14	0.961738	0.000360384	0.962417	0.961059	Top 5%
Myocardial infarction	2.29158	285031	9	21	0.961707	0.000360538	0.962387	0.961028	Top 5%
Myocardial infarction	2.29432	285001	13	16	0.961663	0.000360759	0.962344	0.960984	Top 5%
Myocardial infarction	2.29706	284972	17	16	0.961606	0.000361049	0.962287	0.960926	Top 5%
Myocardial infarction	2.29979	284939	12	17	0.961566	0.000361254	0.962247	0.960885	Top 5%
Myocardial infarction	2.30253	284910	19	18	0.961501	0.000361578	0.962183	0.96082	Top 5%
Myocardial infarction	2.30527	284873	16	23	0.961447	0.000361851	0.96213	0.960766	Top 5%
Myocardial infarction	2.30801	284834	5	23	0.961431	0.000361936	0.962113	0.960749	Top 5%
Myocardial infarction	2.31075	284806	12	20	0.96139	0.00036214	0.962073	0.960708	Top 5%
Myocardial infarction	2.31348	284774	24	22	0.961309	0.000362548	0.961992	0.960626	Top 5%
Myocardial infarction	2.31622	284728	15	23	0.961258	0.000362803	0.961942	0.960575	Top 5%
Myocardial infarction	2.31896	284690	17	21	0.961201	0.000363092	0.961885	0.960517	Top 5%
Myocardial infarction	2.3217	284652	13	21	0.961157	0.000363313	0.961842	0.960473	Top 5%
Myocardial infarction	2.32444	284618	12	13	0.961117	0.000363517	0.961802	0.960432	Top 5%
Myocardial infarction	2.32717	284593	14	23	0.961069	0.000363755	0.961755	0.960384	Top 5%
Myocardial infarction	2.32991	284556	10	20	0.961036	0.000363925	0.961721	0.96035	Top 5%
Myocardial infarction	2.33265	284526	14	23	0.960988	0.000364162	0.961674	0.960303	Top 5%
Myocardial infarction	2.33539	284489	15	21	0.960938	0.000364416	0.961624	0.960251	Top 5%
Myocardial infarction	2.33812	284453	14	20	0.96089	0.000364654	0.961577	0.960204	Top 5%
Myocardial infarction	2.34086	284419	14	13	0.960843	0.000364891	0.96153	0.960156	Top 5%
Myocardial infarction	2.3436	284392	8	21	0.960816	0.000365027	0.961504	0.960129	Top 5%
Myocardial infarction	2.34634	284363	14	32	0.960769	0.000365264	0.961457	0.960081	Top 5%
Myocardial infarction	2.34908	284317	6	23	0.960748	0.000365365	0.961437	0.960061	Top 5%
Myocardial infarction	2.35181	284288	14	27	0.960701	0.000365602	0.96139	0.960013	Top 5%
Myocardial infarction	2.35455	284247	16	24	0.960647	0.000365873	0.961336	0.959958	Top 5%
Myocardial infarction	2.35729	284207	13	27	0.960603	0.000366093	0.961293	0.959914	Top 5%
Myocardial infarction	2.36003	284167	18	24	0.960542	0.000366397	0.961232	0.959853	Top 5%
Myocardial infarction	2.36277	284125	18	19	0.960481	0.000366701	0.961172	0.959791	Top 5%
Myocardial infarction	2.3655	284088	8	22	0.960454	0.000366837	0.961145	0.959764	Top 5%
Myocardial infarction	2.36824	284058	7	17	0.960431	0.000366955	0.961122	0.95974	Top 5%
Myocardial infarction	2.37098	284034	13	22	0.960387	0.000367174	0.961078	0.959696	Top 5%
Myocardial infarction	2.37372	283999	11	27	0.960349	0.00036736	0.961041	0.959658	Top 5%
Myocardial infarction	2.37645	283961	13	14	0.960306	0.000367579	0.960998	0.959614	Top 5%
Myocardial infarction	2.37919	283934	13	20	0.960262	0.000367799	0.960954	0.95957	Top 5%
Myocardial infarction	2.38193	283901	13	23	0.960218	0.000368018	0.96091	0.959525	Top 5%
Myocardial infarction	2.38467	283865	7	18	0.960194	0.000368136	0.960887	0.959501	Top 5%
Myocardial infarction	2.38741	283840	6	21	0.960174	0.000368237	0.960867	0.959481	Top 5%
Myocardial infarction	2.39014	283813	21	18	0.960103	0.000368591	0.960796	0.959409	Top 5%
Myocardial infarction	2.39288	283774	16	24	0.960048	0.00036886	0.960743	0.959355	Top 5%
Myocardial infarction	2.39562	283734	23	20	0.959971	0.000369247	0.960666	0.959276	Top 5%
Myocardial infarction	2.39836	283691	16	21	0.959916	0.000369516	0.960612	0.959222	Top 5%
Myocardial infarction	2.4011	283654	16	21	0.959862	0.000369785	0.960558	0.959167	Top 5%
Myocardial infarction	2.40383	283617	12	27	0.959822	0.000369987	0.960518	0.959126	Top 5%
Myocardial infarction	2.40657	283578	8	16	0.959795	0.000370122	0.960491	0.959099	Top 5%
Myocardial infarction	2.40931	283554	9	19	0.959764	0.000370273	0.960461	0.959068	Top 5%
Myocardial infarction	2.41205	283526	14	19	0.959717	0.000370508	0.960414	0.95902	Top 5%
Myocardial infarction	2.41478	283493	13	15	0.959673	0.000370726	0.96037	0.958976	Top 5%
Myocardial infarction	2.41752	283465	23	26	0.959595	0.000371112	0.960293	0.958897	Top 5%
Myocardial infarction	2.42026	283416	12	25	0.959554	0.000371313	0.960253	0.958856	Top 5%
Myocardial infarction	2.423	283379	8	19	0.959527	0.000371447	0.960226	0.958829	Top 5%
Myocardial infarction	2.42574	283352	9	18	0.959497	0.000371598	0.960196	0.958798	Top 5%
Myocardial infarction	2.42847	283325	11	19	0.959459	0.000371783	0.960159	0.958761	Top 5%
Myocardial infarction	2.43121	283295	8	14	0.959432	0.000371917	0.960132	0.958733	Top 5%
Myocardial infarction	2.43395	283273	10	15	0.959398	0.000372084	0.960098	0.958699	Top 5%
Myocardial infarction	2.43669	283248	10	23	0.959365	0.000372252	0.960065	0.958665	Top 5%
Myocardial infarction	2.43943	283215	14	18	0.959317	0.000372486	0.960018	0.958617	Top 5%
Myocardial infarction	2.44216	283183	7	23	0.959293	0.000372603	0.959994	0.958593	Top 5%
Myocardial infarction	2.4449	283153	10	15	0.95926	0.00037277	0.959961	0.958559	Top 5%
Myocardial infarction	2.44764	283128	15	23	0.959209	0.000373021	0.95991	0.958508	Top 5%
Myocardial infarction	2.45038	283090	18	23	0.959148	0.000373322	0.95985	0.958446	Top 5%
Myocardial infarction	2.45311	283049	12	18	0.959107	0.000373523	0.95981	0.958405	Top 5%
Myocardial infarction	2.45585	283019	16	11	0.959053	0.00037379	0.959756	0.958351	Top 5%
Myocardial infarction	2.45859	282992	11	24	0.959016	0.000373974	0.959719	0.958313	Top 5%
Myocardial infarction	2.46133	282957	11	26	0.958978	0.000374158	0.959682	0.958275	Top 5%
Myocardial infarction	2.46407	282920	9	18	0.958948	0.000374308	0.959652	0.958245	Top 5%
Myocardial infarction	2.4668	282893	19	21	0.958883	0.000374625	0.959588	0.95818	Top 5%
Myocardial infarction	2.46954	282853	11	26	0.958846	0.000374808	0.959551	0.958142	Top 5%
Myocardial infarction	2.47228	282816	10	20	0.958812	0.000374975	0.959517	0.958108	Top 5%
Myocardial infarction	2.47502	282786	11	25	0.958775	0.000375158	0.95948	0.95807	Top 5%
Myocardial infarction	2.47775	282750	10	17	0.958741	0.000375325	0.959447	0.958036	Top 5%
Myocardial infarction	2.48049	282723	11	22	0.958704	0.000375508	0.95941	0.957998	Top 5%
Myocardial infarction	2.48323	282690	10	13	0.95867	0.000375675	0.959376	0.957964	Top 5%
Myocardial infarction	2.48597	282667	19	21	0.958605	0.000375991	0.959312	0.957899	Top 5%
Myocardial infarction	2.48871	282627	9	21	0.958575	0.000376141	0.959282	0.957868	Top 5%
Myocardial infarction	2.49144	282597	12	19	0.958534	0.000376341	0.959241	0.957827	Top 5%
Myocardial infarction	2.49418	282566	12	25	0.958493	0.00037654	0.959201	0.957786	Top 5%
Myocardial infarction	2.49692	282529	14	18	0.958446	0.000376773	0.959154	0.957738	Top 5%
Myocardial infarction	2.49966	282497	10	17	0.958412	0.00037694	0.95912	0.957704	Top 5%
Myocardial infarction	2.5024	282470	11	23	0.958375	0.000377122	0.959083	0.957667	Top 5%
Myocardial infarction	2.50513	282436	18	24	0.958314	0.000377421	0.959023	0.957605	Top 5%
Myocardial infarction	2.50787	282394	15	21	0.958263	0.000377671	0.958972	0.957554	Top 5%
Myocardial infarction	2.51061	282358	7	11	0.958239	0.000377787	0.958949	0.95753	Top 5%
Myocardial infarction	2.51335	282340	19	20	0.958174	0.000378102	0.958885	0.957465	Top 5%
Myocardial infarction	2.51608	282301	17	26	0.958117	0.000378384	0.958828	0.957406	Top 5%
Myocardial infarction	2.51882	282258	6	20	0.958096	0.000378484	0.958807	0.957386	Top 5%
Myocardial infarction	2.52156	282232	11	23	0.958059	0.000378666	0.95877	0.957348	Top 5%
Myocardial infarction	2.5243	282198	19	20	0.957995	0.000378981	0.958706	0.957283	Top 5%
Myocardial infarction	2.52704	282159	10	19	0.957961	0.000379147	0.958673	0.957249	Top 5%
Myocardial infarction	2.52977	282130	13	21	0.957916	0.000379362	0.958629	0.957204	Top 5%
Myocardial infarction	2.53251	282096	15	25	0.957866	0.00037961	0.958578	0.957153	Top 5%
Myocardial infarction	2.53525	282056	14	21	0.957818	0.000379842	0.958531	0.957105	Top 5%
Myocardial infarction	2.53799	282021	7	15	0.957794	0.000379958	0.958508	0.957081	Top 5%
Myocardial infarction	2.54073	281999	10	14	0.95776	0.000380123	0.958474	0.957047	Top 5%
Myocardial infarction	2.54346	281975	14	20	0.957713	0.000380355	0.958427	0.956999	Top 5%
Myocardial infarction	2.5462	281941	18	18	0.957652	0.000380652	0.958366	0.956937	Top 5%
Myocardial infarction	2.54894	281905	13	29	0.957607	0.000380867	0.958322	0.956893	Top 5%
Myocardial infarction	2.55168	281863	18	17	0.957546	0.000381165	0.958262	0.956831	Top 5%
Myocardial infarction	2.55441	281828	16	19	0.957492	0.000381429	0.958208	0.956776	Top 5%
Myocardial infarction	2.55715	281793	6	17	0.957471	0.000381528	0.958188	0.956756	Top 5%
Myocardial infarction	2.55989	281770	6	17	0.957451	0.000381627	0.958168	0.956735	Top 5%
Myocardial infarction	2.56263	281747	14	20	0.957404	0.000381858	0.95812	0.956687	Top 5%
Myocardial infarction	2.56537	281713	11	21	0.957366	0.000382039	0.958083	0.95665	Top 5%
Myocardial infarction	2.5681	281681	14	10	0.957319	0.00038227	0.958036	0.956602	Top 5%
Myocardial infarction	2.57084	281657	19	13	0.957254	0.000382583	0.957972	0.956536	Top 5%
Myocardial infarction	2.57358	281625	14	27	0.957206	0.000382814	0.957925	0.956488	Top 5%
Myocardial infarction	2.57632	281584	11	20	0.957169	0.000382995	0.957888	0.956451	Top 5%
Myocardial infarction	2.57906	281553	15	15	0.957118	0.000383242	0.957837	0.956399	Top 5%
Myocardial infarction	2.58179	281523	11	14	0.957081	0.000383423	0.9578	0.956362	Top 5%
Myocardial infarction	2.58453	281498	18	19	0.957019	0.000383719	0.957739	0.9563	Top 5%
Myocardial infarction	2.58727	281461	9	22	0.956989	0.000383867	0.957709	0.956269	Top 5%
Myocardial infarction	2.59001	281430	11	28	0.956951	0.000384048	0.957672	0.956231	Top 5%
Myocardial infarction	2.59274	281391	15	25	0.9569	0.000384295	0.957621	0.95618	Top 5%
Myocardial infarction	2.59548	281351	11	20	0.956863	0.000384475	0.957584	0.956142	Top 5%
Myocardial infarction	2.59822	281320	8	20	0.956836	0.000384607	0.957557	0.956115	Top 5%
Myocardial infarction	2.60096	281292	17	20	0.956778	0.000384886	0.9575	0.956056	Top 5%
Myocardial infarction	2.6037	281255	14	10	0.95673	0.000385116	0.957453	0.956008	Top 5%
Myocardial infarction	2.60643	281231	16	12	0.956676	0.000385379	0.957399	0.955954	Top 5%
Myocardial infarction	2.60917	281203	8	16	0.956649	0.00038551	0.957372	0.955926	Top 5%
Myocardial infarction	2.61191	281179	8	20	0.956621	0.000385641	0.957345	0.955899	Top 5%
Myocardial infarction	2.61465	281151	6	15	0.956601	0.000385739	0.957325	0.955878	Top 5%
Myocardial infarction	2.61739	281130	14	18	0.956553	0.000385969	0.957277	0.95583	Top 5%
Myocardial infarction	2.62012	281098	11	19	0.956516	0.000386149	0.95724	0.955792	Top 5%
Myocardial infarction	2.62286	281068	14	23	0.956468	0.000386379	0.957193	0.955744	Top 5%
Myocardial infarction	2.6256	281031	20	22	0.9564	0.000386706	0.957125	0.955676	Top 5%
Myocardial infarction	2.62834	280989	14	26	0.956353	0.000386936	0.957078	0.955628	Top 5%
Myocardial infarction	2.63107	280949	15	23	0.956302	0.000387181	0.957028	0.955576	Top 5%
Myocardial infarction	2.63381	280911	7	16	0.956278	0.000387296	0.957004	0.955552	Top 5%
Myocardial infarction	2.63655	280888	5	29	0.956261	0.000387377	0.956987	0.955535	Top 5%
Myocardial infarction	2.63929	280854	16	16	0.956206	0.000387639	0.956933	0.95548	Top 5%
Myocardial infarction	2.64203	280822	12	13	0.956165	0.000387835	0.956892	0.955439	Top 5%
Myocardial infarction	2.64476	280797	20	23	0.956097	0.000388162	0.956825	0.95537	Top 5%
Myocardial infarction	2.6475	280754	16	16	0.956043	0.000388424	0.956771	0.955315	Top 5%
Myocardial infarction	2.65024	280722	8	28	0.956016	0.000388554	0.956744	0.955288	Top 5%
Myocardial infarction	2.65298	280686	7	21	0.955992	0.000388669	0.95672	0.955264	Top 5%
Myocardial infarction	2.65572	280658	4	19	0.955978	0.000388734	0.956707	0.95525	Top 5%
Myocardial infarction	2.65845	280635	9	16	0.955947	0.000388881	0.956676	0.955219	Top 5%
Myocardial infarction	2.66119	280610	12	26	0.955907	0.000389077	0.956636	0.955178	Top 5%
Myocardial infarction	2.66393	280572	13	18	0.955862	0.000389289	0.956592	0.955133	Top 5%
Myocardial infarction	2.66667	280541	8	19	0.955835	0.00038942	0.956565	0.955106	Top 5%
Myocardial infarction	2.6694	280514	17	15	0.955777	0.000389697	0.956507	0.955047	Top 5%
Myocardial infarction	2.67214	280482	7	15	0.955753	0.000389811	0.956484	0.955023	Top 5%
Myocardial infarction	2.67488	280460	9	19	0.955723	0.000389958	0.956453	0.954992	Top 5%
Myocardial infarction	2.67762	280432	16	22	0.955668	0.000390218	0.956399	0.954937	Top 5%
Myocardial infarction	2.68036	280394	7	24	0.955644	0.000390333	0.956376	0.954913	Top 5%
Myocardial infarction	2.68309	280363	20	23	0.955576	0.000390658	0.956308	0.954845	Top 5%
Myocardial infarction	2.68583	280320	8	21	0.955549	0.000390789	0.956281	0.954817	Top 5%
Myocardial infarction	2.68857	280291	9	22	0.955518	0.000390935	0.95625	0.954786	Top 5%
Myocardial infarction	2.69131	280260	9	20	0.955487	0.000391082	0.95622	0.954755	Top 5%
Myocardial infarction	2.69405	280231	12	17	0.955446	0.000391277	0.956179	0.954714	Top 5%
Myocardial infarction	2.69678	280202	20	25	0.955378	0.000391602	0.956112	0.954645	Top 5%
Myocardial infarction	2.69952	280157	15	22	0.955327	0.000391846	0.956061	0.954594	Top 5%
Myocardial infarction	2.70226	280120	17	24	0.955269	0.000392123	0.956004	0.954535	Top 5%
Myocardial infarction	2.705	280079	14	23	0.955221	0.00039235	0.955956	0.954487	Top 5%
Myocardial infarction	2.70773	280042	12	16	0.95518	0.000392545	0.955916	0.954446	Top 5%
Myocardial infarction	2.71047	280014	10	21	0.955146	0.000392708	0.955882	0.954411	Top 5%
Myocardial infarction	2.71321	279983	8	19	0.955119	0.000392838	0.955855	0.954384	Top 5%
Myocardial infarction	2.71595	279956	24	27	0.955037	0.000393227	0.955773	0.954301	Top 5%
Myocardial infarction	2.71869	279905	20	17	0.954969	0.000393552	0.955706	0.954233	Top 5%
Myocardial infarction	2.72142	279868	10	20	0.954935	0.000393714	0.955672	0.954198	Top 5%
Myocardial infarction	2.72416	279838	17	12	0.954877	0.000393989	0.955614	0.95414	Top 5%
Myocardial infarction	2.7269	279809	9	16	0.954846	0.000394135	0.955584	0.954109	Top 5%
Myocardial infarction	2.72964	279784	8	15	0.954819	0.000394265	0.955557	0.954081	Top 5%
Myocardial infarction	2.73238	279761	7	16	0.954795	0.000394378	0.955533	0.954057	Top 5%
Myocardial infarction	2.73511	279738	15	25	0.954744	0.000394621	0.955482	0.954005	Top 5%
Myocardial infarction	2.73785	279698	14	25	0.954696	0.000394848	0.955435	0.953957	Top 5%
Myocardial infarction	2.74059	279659	16	18	0.954641	0.000395107	0.955381	0.953902	Top 5%
Myocardial infarction	2.74333	279625	15	16	0.95459	0.00039535	0.95533	0.953851	Top 5%
Myocardial infarction	2.74606	279594	15	21	0.954539	0.000395592	0.955279	0.953799	Top 5%
Myocardial infarction	2.7488	279558	12	23	0.954498	0.000395786	0.955239	0.953758	Top 5%
Myocardial infarction	2.75154	279523	12	23	0.954457	0.00039598	0.955198	0.953716	Top 5%
Myocardial infarction	2.75428	279488	22	21	0.954382	0.000396336	0.955123	0.953641	Top 5%
Myocardial infarction	2.75702	279445	8	21	0.954354	0.000396465	0.955096	0.953613	Top 5%
Myocardial infarction	2.75975	279416	17	22	0.954296	0.00039674	0.955039	0.953555	Top 5%
Myocardial infarction	2.76249	279377	16	26	0.954242	0.000396998	0.954984	0.953499	Top 5%
Myocardial infarction	2.76523	279335	16	34	0.954187	0.000397256	0.95493	0.953444	Top 5%
Myocardial infarction	2.76797	279285	8	19	0.95416	0.000397385	0.954903	0.953417	Top 5%
Myocardial infarction	2.7707	279258	6	14	0.954139	0.000397482	0.954883	0.953396	Top 5%
Myocardial infarction	2.77344	279238	15	14	0.954088	0.000397724	0.954832	0.953344	Top 5%
Myocardial infarction	2.77618	279209	19	23	0.954023	0.00039803	0.954768	0.953279	Top 5%
Myocardial infarction	2.77892	279167	13	19	0.953979	0.00039824	0.954723	0.953234	Top 5%
Myocardial infarction	2.78166	279135	15	20	0.953927	0.000398481	0.954673	0.953183	Top 5%
Myocardial infarction	2.78439	279100	11	23	0.95389	0.000398658	0.954635	0.953145	Top 5%
Myocardial infarction	2.78713	279066	19	19	0.953825	0.000398964	0.954571	0.953079	Top 5%
Myocardial infarction	2.78987	279028	6	20	0.953804	0.000399061	0.954551	0.953059	Top 5%
Myocardial infarction	2.79261	279002	9	19	0.953773	0.000399206	0.95452	0.953028	Top 5%
Myocardial infarction	2.79535	278974	18	18	0.953712	0.000399495	0.954459	0.952965	Top 5%
Myocardial infarction	2.79808	278938	12	16	0.953671	0.000399688	0.954418	0.952924	Top 5%
Myocardial infarction	2.80082	278910	11	19	0.953633	0.000399865	0.954381	0.952886	Top 5%
Myocardial infarction	2.80356	278880	11	19	0.953596	0.000400042	0.954344	0.952848	Top 5%
Myocardial infarction	2.8063	278850	7	21	0.953572	0.000400155	0.95432	0.952824	Top 5%
Myocardial infarction	2.80903	278822	5	11	0.953555	0.000400235	0.954303	0.952807	Top 5%
Myocardial infarction	2.81177	278806	14	28	0.953507	0.00040046	0.954255	0.952759	Top 5%
Myocardial infarction	2.81451	278764	16	17	0.953452	0.000400717	0.954201	0.952704	Top 5%
Myocardial infarction	2.81725	278731	14	16	0.953404	0.000400942	0.954154	0.952655	Top 5%
Myocardial infarction	2.81999	278701	21	24	0.953332	0.000401279	0.954082	0.952583	Top 5%
Myocardial infarction	2.82272	278656	11	17	0.953295	0.000401455	0.954045	0.952545	Top 5%
Myocardial infarction	2.82546	278628	6	17	0.953274	0.000401551	0.954025	0.952524	Top 5%
Myocardial infarction	2.8282	278605	6	21	0.953254	0.000401648	0.954004	0.952504	Top 5%
Myocardial infarction	2.83094	278578	13	25	0.953209	0.000401856	0.95396	0.952459	Top 5%
Myocardial infarction	2.83368	278540	9	16	0.953178	0.000402	0.95393	0.952428	Top 5%
Myocardial infarction	2.83641	278515	22	31	0.953103	0.000402353	0.953855	0.952352	Top 5%
Myocardial infarction	2.83915	278462	20	26	0.953035	0.000402674	0.953787	0.952283	Top 5%
Myocardial infarction	2.84189	278416	21	11	0.952963	0.00040301	0.953716	0.95221	Top 5%
Myocardial infarction	2.84463	278384	10	25	0.952928	0.00040317	0.953682	0.952176	Top 5%
Myocardial infarction	2.84736	278349	7	19	0.952905	0.000403282	0.953658	0.952152	Top 5%
Myocardial infarction	2.8501	278323	17	21	0.952846	0.000403554	0.9536	0.952093	Top 5%
Myocardial infarction	2.85284	278285	14	18	0.952798	0.000403778	0.953553	0.952045	Top 5%
Myocardial infarction	2.85558	278253	9	17	0.952768	0.000403922	0.953522	0.952014	Top 5%
Myocardial infarction	2.85832	278227	13	19	0.952723	0.00040413	0.953478	0.951969	Top 5%
Myocardial infarction	2.86105	278195	14	24	0.952675	0.000404353	0.95343	0.95192	Top 5%
Myocardial infarction	2.86379	278157	7	18	0.952651	0.000404465	0.953407	0.951896	Top 5%
Myocardial infarction	2.86653	278132	7	22	0.952627	0.000404577	0.953383	0.951872	Top 5%
Myocardial infarction	2.86927	278103	15	25	0.952576	0.000404817	0.953332	0.95182	Top 5%
Myocardial infarction	2.87201	278063	12	20	0.952535	0.000405008	0.953291	0.951779	Top 5%
Myocardial infarction	2.87474	278031	15	25	0.952483	0.000405248	0.95324	0.951727	Top 5%
Myocardial infarction	2.87748	277991	20	18	0.952415	0.000405567	0.953172	0.951658	Top 5%
Myocardial infarction	2.88022	277953	13	25	0.95237	0.000405774	0.953128	0.951613	Top 5%
Myocardial infarction	2.88296	277915	5	20	0.952353	0.000405854	0.953111	0.951596	Top 5%
Myocardial infarction	2.88569	277890	7	24	0.952329	0.000405966	0.953087	0.951572	Top 5%
Myocardial infarction	2.88843	277859	15	17	0.952278	0.000406205	0.953036	0.95152	Top 5%
Myocardial infarction	2.89117	277827	18	24	0.952216	0.000406492	0.952975	0.951458	Top 5%
Myocardial infarction	2.89391	277785	19	24	0.952151	0.000406795	0.95291	0.951392	Top 5%
Myocardial infarction	2.89665	277742	18	20	0.952089	0.000407082	0.952849	0.95133	Top 5%
Myocardial infarction	2.89938	277704	12	24	0.952048	0.000407273	0.952808	0.951288	Top 5%
Myocardial infarction	2.90212	277668	8	22	0.952021	0.0004074	0.952781	0.951261	Top 5%
Myocardial infarction	2.90486	277638	6	25	0.952	0.000407496	0.952761	0.95124	Top 5%
Myocardial infarction	2.9076	277607	17	21	0.951942	0.000407766	0.952703	0.951181	Top 5%
Myocardial infarction	2.91034	277569	12	17	0.951901	0.000407957	0.952662	0.95114	Top 5%
Myocardial infarction	2.91307	277540	11	32	0.951863	0.000408132	0.952625	0.951102	Top 5%
Myocardial infarction	2.91581	277497	16	22	0.951808	0.000408387	0.95257	0.951046	Top 5%
Myocardial infarction	2.91855	277459	12	27	0.951767	0.000408577	0.952529	0.951005	Top 5%
Myocardial infarction	2.92129	277420	6	26	0.951746	0.000408673	0.952509	0.950984	Top 5%
Myocardial infarction	2.92402	277388	7	24	0.951722	0.000408784	0.952485	0.95096	Top 5%
Myocardial infarction	2.92676	277357	18	28	0.95166	0.00040907	0.952424	0.950898	Top 5%
Myocardial infarction	2.9295	277311	13	25	0.951616	0.000409277	0.952379	0.950853	Top 5%
Myocardial infarction	2.93224	277273	12	19	0.951575	0.000409467	0.952339	0.950811	Top 5%
Myocardial infarction	2.93498	277242	13	15	0.95153	0.000409674	0.952294	0.950766	Top 5%
Myocardial infarction	2.93771	277214	10	21	0.951496	0.000409833	0.95226	0.950732	Top 5%
Myocardial infarction	2.94045	277183	9	29	0.951465	0.000409976	0.95223	0.950701	Top 5%
Myocardial infarction	2.94319	277145	8	30	0.951437	0.000410103	0.952202	0.950673	Top 5%
Myocardial infarction	2.94593	277107	8	21	0.95141	0.00041023	0.952175	0.950645	Top 5%
Myocardial infarction	2.94867	277078	16	26	0.951355	0.000410484	0.952121	0.95059	Top 5%
Myocardial infarction	2.9514	277036	17	29	0.951296	0.000410753	0.952063	0.950531	Top 5%
Myocardial infarction	2.95414	276990	23	24	0.951218	0.000411118	0.951984	0.950451	Top 5%
Myocardial infarction	2.95688	276943	20	19	0.951149	0.000411435	0.951916	0.950382	Top 5%
Myocardial infarction	2.95962	276904	10	21	0.951114	0.000411594	0.951882	0.950348	Top 5%
Myocardial infarction	2.96235	276873	10	32	0.95108	0.000411752	0.951848	0.950313	Top 5%
Myocardial infarction	2.96509	276831	22	30	0.951005	0.0004121	0.951773	0.950237	Top 5%
Myocardial infarction	2.96783	276779	27	22	0.950912	0.000412528	0.951681	0.950143	Top 5%
Myocardial infarction	2.97057	276730	18	25	0.95085	0.000412813	0.95162	0.950081	Top 5%
Myocardial infarction	2.97331	276687	16	21	0.950795	0.000413066	0.951565	0.950025	Top 5%
Myocardial infarction	2.97604	276650	14	31	0.950747	0.000413287	0.951517	0.949977	Top 5%
Myocardial infarction	2.97878	276605	15	30	0.950695	0.000413524	0.951466	0.949925	Top 5%
Myocardial infarction	2.98152	276560	6	26	0.950675	0.000413619	0.951446	0.949904	Top 5%
Myocardial infarction	2.98426	276528	10	20	0.95064	0.000413777	0.951412	0.94987	Top 5%
Myocardial infarction	2.987	276498	11	28	0.950602	0.000413951	0.951374	0.949831	Top 5%
Myocardial infarction	2.98973	276459	15	30	0.950551	0.000414188	0.951323	0.94978	Top 5%
Myocardial infarction	2.99247	276414	4	28	0.950537	0.000414251	0.951309	0.949766	Top 5%
Myocardial infarction	2.99521	276382	12	22	0.950496	0.000414441	0.951268	0.949724	Top 5%
Myocardial infarction	2.99795	276348	10	28	0.950461	0.000414599	0.951234	0.949689	Top 5%
Myocardial infarction	3.00068	276310	9	30	0.95043	0.000414741	0.951203	0.949658	Top 5%
Myocardial infarction	3.00342	276271	30	33	0.950327	0.000415215	0.951101	0.949554	Top 5%
Myocardial infarction	3.00616	276208	16	27	0.950272	0.000415467	0.951046	0.949499	Top 5%
Myocardial infarction	3.0089	276165	15	31	0.950221	0.000415704	0.950995	0.949447	Top 5%
Myocardial infarction	3.01164	276119	19	23	0.950155	0.000416003	0.95093	0.949381	Top 5%
Myocardial infarction	3.01437	276077	14	22	0.950107	0.000416224	0.950882	0.949332	Top 5%
Myocardial infarction	3.01711	276041	8	31	0.950079	0.00041635	0.950855	0.949305	Top 5%
Myocardial infarction	3.01985	276002	12	24	0.950038	0.000416539	0.950814	0.949263	Top 5%
Myocardial infarction	3.02259	275966	19	26	0.949973	0.000416839	0.950749	0.949197	Top 5%
Myocardial infarction	3.02533	275921	11	27	0.949935	0.000417012	0.950712	0.949159	Top 5%
Myocardial infarction	3.02806	275883	10	29	0.9499	0.00041717	0.950677	0.949124	Top 5%
Myocardial infarction	3.0308	275844	8	34	0.949873	0.000417296	0.95065	0.949096	Top 5%
Myocardial infarction	3.03354	275802	12	27	0.949832	0.000417484	0.950609	0.949055	Top 5%
Myocardial infarction	3.03628	275763	11	31	0.949794	0.000417658	0.950572	0.949017	Top 5%
Myocardial infarction	3.03901	275721	8	22	0.949766	0.000417784	0.950544	0.948989	Top 5%
Myocardial infarction	3.04175	275691	16	22	0.949711	0.000418036	0.950489	0.948933	Top 5%
Myocardial infarction	3.04449	275653	17	27	0.949652	0.000418303	0.950431	0.948874	Top 5%
Myocardial infarction	3.04723	275609	14	36	0.949604	0.000418523	0.950383	0.948826	Top 5%
Myocardial infarction	3.04997	275559	14	27	0.949556	0.000418744	0.950336	0.948777	Top 5%
Myocardial infarction	3.0527	275518	18	25	0.949494	0.000419027	0.950274	0.948714	Top 5%
Myocardial infarction	3.05544	275475	7	29	0.94947	0.000419137	0.95025	0.94869	Top 5%
Myocardial infarction	3.05818	275439	6	22	0.949449	0.000419231	0.95023	0.948669	Top 5%
Myocardial infarction	3.06092	275411	12	31	0.949408	0.00041942	0.950189	0.948628	Top 5%
Myocardial infarction	3.06366	275368	17	23	0.949349	0.000419687	0.95013	0.948569	Top 5%
Myocardial infarction	3.06639	275328	23	24	0.94927	0.000420048	0.950052	0.948489	Top 5%
Myocardial infarction	3.06913	275281	16	35	0.949215	0.000420299	0.949997	0.948433	Top 5%
Myocardial infarction	3.07187	275230	16	37	0.949159	0.000420551	0.949942	0.948377	Top 5%
Myocardial infarction	3.07461	275177	10	19	0.949125	0.000420708	0.949908	0.948343	Top 5%
Myocardial infarction	3.07734	275148	9	22	0.949094	0.000420849	0.949877	0.948311	Top 5%
Myocardial infarction	3.08008	275117	21	15	0.949021	0.000421178	0.949805	0.948238	Top 5%
Myocardial infarction	3.08282	275081	14	20	0.948973	0.000421398	0.949757	0.94819	Top 5%
Myocardial infarction	3.08556	275047	7	30	0.948949	0.000421508	0.949733	0.948165	Top 5%
Myocardial infarction	3.0883	275010	8	20	0.948921	0.000421633	0.949706	0.948138	Top 5%
Myocardial infarction	3.09103	274982	12	25	0.94888	0.000421821	0.949665	0.948096	Top 5%
Myocardial infarction	3.09377	274945	5	24	0.948863	0.0004219	0.949648	0.948078	Top 5%
Myocardial infarction	3.09651	274916	9	26	0.948832	0.000422041	0.949617	0.948047	Top 5%
Myocardial infarction	3.09925	274881	20	21	0.948763	0.000422354	0.949548	0.947978	Top 5%
Myocardial infarction	3.10198	274840	10	28	0.948728	0.000422511	0.949514	0.947943	Top 5%
Myocardial infarction	3.10472	274802	17	29	0.948669	0.000422777	0.949456	0.947884	Top 5%
Myocardial infarction	3.10746	274756	7	26	0.948645	0.000422887	0.949432	0.947859	Top 5%
Myocardial infarction	3.1102	274723	13	19	0.9486	0.000423091	0.949387	0.947814	Top 5%
Myocardial infarction	3.11294	274691	4	32	0.948587	0.000423153	0.949374	0.9478	Top 5%
Myocardial infarction	3.11567	274655	8	24	0.948559	0.000423279	0.949346	0.947772	Top 5%
Myocardial infarction	3.11841	274623	11	38	0.948521	0.000423451	0.949309	0.947734	Top 5%
Myocardial infarction	3.12115	274574	18	27	0.948459	0.000423733	0.949247	0.947671	Top 5%
Myocardial infarction	3.12389	274529	17	21	0.9484	0.000423999	0.949189	0.947612	Top 5%
Myocardial infarction	3.12663	274491	11	27	0.948362	0.000424171	0.949151	0.947574	Top 5%
Myocardial infarction	3.12936	274453	15	24	0.94831	0.000424406	0.949099	0.947522	Top 5%
Myocardial infarction	3.1321	274414	9	16	0.948279	0.000424546	0.949069	0.94749	Top 5%
Myocardial infarction	3.13484	274389	10	24	0.948245	0.000424703	0.949034	0.947456	Top 5%
Myocardial infarction	3.13758	274355	11	23	0.948207	0.000424875	0.948996	0.947417	Top 5%
Myocardial infarction	3.14031	274321	18	27	0.948144	0.000425156	0.948935	0.947355	Top 5%
Myocardial infarction	3.14305	274276	15	27	0.948092	0.000425391	0.948883	0.947302	Top 5%
Myocardial infarction	3.14579	274234	16	26	0.948037	0.000425641	0.948828	0.947247	Top 5%
Myocardial infarction	3.14853	274192	10	20	0.948003	0.000425797	0.948794	0.947212	Top 5%
Myocardial infarction	3.15127	274162	9	21	0.947971	0.000425938	0.948763	0.94718	Top 5%
Myocardial infarction	3.154	274132	2	25	0.947965	0.000425969	0.948756	0.947173	Top 5%
Myocardial infarction	3.15674	274105	9	22	0.947933	0.000426109	0.948725	0.947142	Top 5%
Myocardial infarction	3.15948	274074	17	32	0.947875	0.000426375	0.948667	0.947083	Top 5%
Myocardial infarction	3.16222	274025	14	30	0.947826	0.000426594	0.948619	0.947034	Top 5%
Myocardial infarction	3.16496	273981	11	26	0.947788	0.000426765	0.948581	0.946996	Top 5%
Myocardial infarction	3.16769	273944	15	23	0.947736	0.000426999	0.94853	0.946943	Top 5%
Myocardial infarction	3.17043	273906	8	21	0.947709	0.000427124	0.948502	0.946916	Top 5%
Myocardial infarction	3.17317	273877	8	24	0.947681	0.000427249	0.948475	0.946888	Top 5%
Myocardial infarction	3.17591	273845	14	13	0.947632	0.000427467	0.948427	0.946839	Top 5%
Myocardial infarction	3.17864	273818	13	25	0.947587	0.00042767	0.948382	0.946793	Top 5%
Myocardial infarction	3.18138	273780	16	18	0.947532	0.00042792	0.948327	0.946738	Top 5%
Myocardial infarction	3.18412	273746	17	29	0.947473	0.000428185	0.948269	0.946678	Top 5%
Myocardial infarction	3.18686	273700	21	19	0.947401	0.000428512	0.948197	0.946605	Top 5%
Myocardial infarction	3.1896	273660	12	20	0.947359	0.000428699	0.948155	0.946563	Top 5%
Myocardial infarction	3.19233	273628	10	19	0.947324	0.000428855	0.948121	0.946528	Top 5%
Myocardial infarction	3.19507	273599	20	23	0.947255	0.000429166	0.948052	0.946459	Top 5%
Myocardial infarction	3.19781	273556	14	21	0.947207	0.000429384	0.948004	0.94641	Top 5%
Myocardial infarction	3.20055	273521	13	27	0.947162	0.000429586	0.947959	0.946364	Top 5%
Myocardial infarction	3.20329	273481	10	24	0.947127	0.000429742	0.947925	0.94633	Top 5%
Myocardial infarction	3.20602	273447	12	25	0.947085	0.000429929	0.947884	0.946288	Top 5%
Myocardial infarction	3.20876	273410	12	27	0.947044	0.000430115	0.947843	0.946246	Top 5%
Myocardial infarction	3.2115	273371	9	23	0.947013	0.000430255	0.947812	0.946214	Top 5%
Myocardial infarction	3.21424	273339	12	18	0.946971	0.000430442	0.94777	0.946173	Top 5%
Myocardial infarction	3.21697	273309	19	22	0.946905	0.000430737	0.947705	0.946106	Top 5%
Myocardial infarction	3.21971	273268	13	23	0.94686	0.000430939	0.94766	0.946061	Top 5%
Myocardial infarction	3.22245	273232	12	24	0.946819	0.000431126	0.947619	0.946019	Top 5%
Myocardial infarction	3.22519	273196	9	23	0.946787	0.000431266	0.947588	0.945987	Top 5%
Myocardial infarction	3.22793	273164	8	16	0.94676	0.00043139	0.947561	0.94596	Top 5%
Myocardial infarction	3.23066	273140	7	22	0.946735	0.000431499	0.947536	0.945935	Top 5%
Myocardial infarction	3.2334	273111	24	25	0.946652	0.000431871	0.947454	0.945851	Top 5%
Myocardial infarction	3.23614	273062	10	26	0.946618	0.000432027	0.947419	0.945816	Top 5%
Myocardial infarction	3.23888	273026	21	27	0.946545	0.000432353	0.947347	0.945743	Top 5%
Myocardial infarction	3.24162	272978	19	28	0.946479	0.000432647	0.947282	0.945677	Top 5%
Myocardial infarction	3.24435	272931	8	26	0.946451	0.000432771	0.947254	0.945649	Top 5%
Myocardial infarction	3.24709	272897	12	25	0.94641	0.000432958	0.947213	0.945607	Top 5%
Myocardial infarction	3.24983	272860	10	16	0.946375	0.000433113	0.947179	0.945572	Top 5%
Myocardial infarction	3.25257	272834	10	21	0.94634	0.000433268	0.947144	0.945537	Top 5%
Myocardial infarction	3.2553	272803	18	23	0.946278	0.000433547	0.947082	0.945474	Top 5%
Myocardial infarction	3.25804	272762	14	28	0.946229	0.000433764	0.947034	0.945425	Top 5%
Myocardial infarction	3.26078	272720	14	22	0.946181	0.000433981	0.946986	0.945376	Top 5%
Myocardial infarction	3.26352	272684	9	20	0.946149	0.00043412	0.946955	0.945345	Top 5%
Myocardial infarction	3.26626	272655	12	17	0.946108	0.000434306	0.946913	0.945303	Top 5%
Myocardial infarction	3.26899	272626	4	30	0.946094	0.000434368	0.9469	0.945289	Top 5%
Myocardial infarction	3.27173	272592	17	28	0.946035	0.000434631	0.946841	0.945229	Top 5%
Myocardial infarction	3.27447	272547	16	24	0.945979	0.000434879	0.946786	0.945173	Top 5%
Myocardial infarction	3.27721	272507	15	23	0.945927	0.000435111	0.946734	0.945121	Top 5%
Myocardial infarction	3.27995	272469	17	17	0.945868	0.000435374	0.946676	0.945061	Top 5%
Myocardial infarction	3.28268	272435	14	20	0.94582	0.000435591	0.946627	0.945012	Top 5%
Myocardial infarction	3.28542	272401	7	18	0.945795	0.000435699	0.946603	0.944988	Top 5%
Myocardial infarction	3.28816	272376	8	22	0.945767	0.000435823	0.946576	0.94496	Top 5%
Myocardial infarction	3.2909	272346	17	21	0.945708	0.000436086	0.946517	0.9449	Top 5%
Myocardial infarction	3.29363	272308	23	23	0.945629	0.000436441	0.946438	0.94482	Top 5%
Myocardial infarction	3.29637	272262	14	22	0.94558	0.000436658	0.94639	0.944771	Top 5%
Myocardial infarction	3.29911	272226	18	22	0.945517	0.000436936	0.946327	0.944708	Top 5%
Myocardial infarction	3.30185	272186	11	21	0.945479	0.000437105	0.94629	0.94467	Top 5%
Myocardial infarction	3.30459	272154	9	19	0.945448	0.000437244	0.946259	0.944638	Top 5%
Myocardial infarction	3.30732	272126	3	33	0.945438	0.000437291	0.946248	0.944628	Top 5%
Myocardial infarction	3.31006	272090	21	22	0.945365	0.000437615	0.946176	0.944554	Top 5%
Myocardial infarction	3.3128	272047	13	19	0.945319	0.000437816	0.946131	0.944509	Top 5%
Myocardial infarction	3.31554	272015	10	21	0.945285	0.00043797	0.946096	0.944474	Top 5%
Myocardial infarction	3.31828	271984	17	17	0.945226	0.000438232	0.946038	0.944414	Top 5%
Myocardial infarction	3.32101	271950	14	20	0.945177	0.000438448	0.945989	0.944365	Top 5%
Myocardial infarction	3.32375	271916	9	17	0.945146	0.000438587	0.945958	0.944333	Top 5%
Myocardial infarction	3.32649	271890	5	17	0.945128	0.000438664	0.945941	0.944316	Top 5%
Myocardial infarction	3.32923	271868	15	19	0.945076	0.000438895	0.945889	0.944263	Top 5%
Myocardial infarction	3.33196	271834	11	19	0.945038	0.000439065	0.945851	0.944225	Top 5%
Myocardial infarction	3.3347	271804	20	19	0.944968	0.000439373	0.945782	0.944155	Top 5%
Myocardial infarction	3.33744	271765	19	21	0.944902	0.000439666	0.945717	0.944088	Top 5%
Myocardial infarction	3.34018	271725	17	17	0.944843	0.000439928	0.945658	0.944029	Top 5%
Myocardial infarction	3.34292	271691	7	14	0.944819	0.000440035	0.945634	0.944004	Top 5%
Myocardial infarction	3.34565	271670	5	15	0.944801	0.000440112	0.945617	0.943987	Top 5%
Myocardial infarction	3.34839	271650	7	26	0.944777	0.00044022	0.945593	0.943962	Top 5%
Myocardial infarction	3.35113	271617	18	20	0.944714	0.000440497	0.94553	0.943899	Top 5%
Myocardial infarction	3.35387	271579	11	26	0.944676	0.000440666	0.945492	0.943861	Top 5%
Myocardial infarction	3.35661	271542	14	16	0.944627	0.000440882	0.945444	0.943812	Top 5%
Myocardial infarction	3.35934	271512	13	19	0.944582	0.000441082	0.945399	0.943766	Top 5%
Myocardial infarction	3.36208	271480	8	21	0.944554	0.000441205	0.945372	0.943738	Top 5%
Myocardial infarction	3.36482	271451	11	19	0.944516	0.000441374	0.945334	0.943699	Top 5%
Myocardial infarction	3.36756	271421	23	18	0.944436	0.000441728	0.945254	0.943619	Top 5%
Myocardial infarction	3.37029	271380	14	22	0.944387	0.000441943	0.945206	0.94357	Top 5%
Myocardial infarction	3.37303	271344	20	15	0.944318	0.00044225	0.945137	0.9435	Top 5%
Myocardial infarction	3.37577	271309	13	23	0.944273	0.00044245	0.945092	0.943454	Top 5%
Myocardial infarction	3.37851	271273	8	16	0.944245	0.000442572	0.945064	0.943426	Top 5%
Myocardial infarction	3.38125	271249	10	17	0.94421	0.000442726	0.94503	0.943391	Top 5%
Myocardial infarction	3.38398	271222	5	17	0.944192	0.000442803	0.945012	0.943373	Top 5%
Myocardial infarction	3.38672	271200	15	18	0.94414	0.000443033	0.94496	0.943321	Top 5%
Myocardial infarction	3.38946	271167	22	22	0.944064	0.00044337	0.944884	0.943244	Top 5%
Myocardial infarction	3.3922	271123	15	17	0.944011	0.000443601	0.944833	0.943191	Top 5%
Myocardial infarction	3.39493	271091	20	25	0.943942	0.000443907	0.944763	0.943121	Top 5%
Myocardial infarction	3.39767	271046	15	15	0.94389	0.000444137	0.944712	0.943068	Top 5%
Myocardial infarction	3.40041	271016	9	20	0.943858	0.000444275	0.94468	0.943037	Top 5%
Myocardial infarction	3.40315	270987	10	20	0.943823	0.000444428	0.944646	0.943002	Top 5%
Myocardial infarction	3.40589	270957	4	16	0.943809	0.00044449	0.944632	0.942988	Top 5%
Myocardial infarction	3.40862	270937	10	16	0.943775	0.000444643	0.944597	0.942952	Top 5%
Myocardial infarction	3.41136	270911	13	14	0.943729	0.000444842	0.944552	0.942907	Top 5%
Myocardial infarction	3.4141	270884	10	21	0.943694	0.000444995	0.944518	0.942872	Top 5%
Myocardial infarction	3.41684	270853	18	17	0.943632	0.000445271	0.944456	0.942809	Top 5%
Myocardial infarction	3.41958	270818	9	19	0.9436	0.000445408	0.944424	0.942777	Top 5%
Myocardial infarction	3.42231	270790	8	14	0.943572	0.000445531	0.944397	0.942749	Top 5%
Myocardial infarction	3.42505	270768	12	22	0.943531	0.000445715	0.944355	0.942707	Top 5%
Myocardial infarction	3.42779	270734	15	16	0.943478	0.000445944	0.944303	0.942654	Top 5%
Myocardial infarction	3.43053	270703	16	23	0.943423	0.000446189	0.944248	0.942598	Top 5%
Myocardial infarction	3.43326	270664	14	18	0.943374	0.000446403	0.9442	0.942549	Top 5%
Myocardial infarction	3.436	270632	18	18	0.943311	0.000446678	0.944137	0.942486	Top 5%
Myocardial infarction	3.43874	270596	8	13	0.943283	0.0004468	0.94411	0.942458	Top 5%
Myocardial infarction	3.44148	270575	8	16	0.943255	0.000446923	0.944082	0.942429	Top 5%
Myocardial infarction	3.44422	270551	15	23	0.943203	0.000447152	0.94403	0.942377	Top 5%
Myocardial infarction	3.44695	270513	22	17	0.943126	0.000447488	0.943954	0.942299	Top 5%
Myocardial infarction	3.44969	270474	10	20	0.943091	0.000447641	0.943919	0.942264	Top 5%
Myocardial infarction	3.45243	270444	13	23	0.943046	0.000447839	0.943874	0.942219	Top 5%
Myocardial infarction	3.45517	270408	9	19	0.943015	0.000447977	0.943843	0.942187	Top 5%
Myocardial infarction	3.45791	270380	13	23	0.942969	0.000448175	0.943798	0.942141	Top 5%
Myocardial infarction	3.46064	270344	5	14	0.942952	0.000448251	0.943781	0.942124	Top 5%
Myocardial infarction	3.46338	270325	13	12	0.942907	0.00044845	0.943736	0.942078	Top 5%
Myocardial infarction	3.46612	270300	8	15	0.942879	0.000448572	0.943708	0.94205	Top 5%
Myocardial infarction	3.46886	270277	8	17	0.942851	0.000448694	0.94368	0.942022	Top 5%
Myocardial infarction	3.47159	270252	16	21	0.942795	0.000448938	0.943625	0.941966	Top 5%
Myocardial infarction	3.47433	270215	11	21	0.942757	0.000449106	0.943587	0.941927	Top 5%
Myocardial infarction	3.47707	270183	6	27	0.942736	0.000449197	0.943566	0.941906	Top 5%
Myocardial infarction	3.47981	270150	3	18	0.942725	0.000449243	0.943556	0.941895	Top 5%
Myocardial infarction	3.48255	270129	9	20	0.942694	0.00044938	0.943524	0.941864	Top 5%
Myocardial infarction	3.48528	270100	12	18	0.942652	0.000449563	0.943483	0.941822	Top 5%
Myocardial infarction	3.48802	270070	13	16	0.942606	0.000449761	0.943438	0.941776	Top 5%
Myocardial infarction	3.49076	270041	12	25	0.942565	0.000449944	0.943396	0.941734	Top 5%
Myocardial infarction	3.4935	270004	12	19	0.942523	0.000450127	0.943355	0.941692	Top 5%
Myocardial infarction	3.49624	269973	10	27	0.942488	0.00045028	0.94332	0.941656	Top 5%
Myocardial infarction	3.49897	269936	7	21	0.942463	0.000450386	0.943296	0.941632	Top 5%
Myocardial infarction	3.50171	269908	22	22	0.942387	0.000450721	0.943219	0.941554	Top 5%
Myocardial infarction	3.50445	269864	12	19	0.942345	0.000450904	0.943178	0.941512	Top 5%
Myocardial infarction	3.50719	269833	18	20	0.942282	0.000451178	0.943115	0.941449	Top 5%
Myocardial infarction	3.50992	269795	19	26	0.942215	0.000451468	0.94305	0.941382	Top 5%
Myocardial infarction	3.51266	269750	15	16	0.942163	0.000451696	0.942997	0.941329	Top 5%
Myocardial infarction	3.5154	269719	3	22	0.942153	0.000451741	0.942987	0.941319	Top 5%
Myocardial infarction	3.51814	269694	14	13	0.942104	0.000451954	0.942939	0.941269	Top 5%
Myocardial infarction	3.52088	269667	17	20	0.942044	0.000452213	0.94288	0.94121	Top 5%
Myocardial infarction	3.52361	269630	15	16	0.941992	0.000452441	0.942828	0.941157	Top 5%
Myocardial infarction	3.52635	269599	13	26	0.941946	0.000452639	0.942782	0.941111	Top 5%
Myocardial infarction	3.52909	269560	14	23	0.941897	0.000452851	0.942734	0.941062	Top 5%
Myocardial infarction	3.53183	269523	15	11	0.941845	0.000453079	0.942682	0.941009	Top 5%
Myocardial infarction	3.53457	269497	13	25	0.9418	0.000453277	0.942637	0.940963	Top 5%
Myocardial infarction	3.5373	269459	7	20	0.941775	0.000453383	0.942612	0.940939	Top 5%
Myocardial infarction	3.54004	269432	13	22	0.94173	0.000453581	0.942567	0.940893	Top 5%
Myocardial infarction	3.54278	269397	12	21	0.941688	0.000453763	0.942526	0.940851	Top 5%
Myocardial infarction	3.54552	269364	12	10	0.941646	0.000453945	0.942484	0.940808	Top 5%
Myocardial infarction	3.54825	269342	12	16	0.941604	0.000454127	0.942442	0.940766	Top 5%
Myocardial infarction	3.55099	269314	17	20	0.941544	0.000454385	0.942383	0.940706	Top 5%
Myocardial infarction	3.55373	269277	8	20	0.941516	0.000454507	0.942356	0.940678	Top 5%
Myocardial infarction	3.55647	269249	5	20	0.941499	0.000454583	0.942338	0.940661	Top 5%
Myocardial infarction	3.55921	269224	14	26	0.94145	0.000454795	0.94229	0.940611	Top 5%
Myocardial infarction	3.56194	269184	13	15	0.941405	0.000454992	0.942244	0.940565	Top 5%
Myocardial infarction	3.56468	269156	10	14	0.94137	0.000455144	0.94221	0.94053	Top 5%
Myocardial infarction	3.56742	269132	14	16	0.941321	0.000455356	0.942161	0.940481	Top 5%
Myocardial infarction	3.57016	269102	12	21	0.941279	0.000455538	0.942119	0.940439	Top 5%
Myocardial infarction	3.5729	269069	10	23	0.941244	0.00045569	0.942085	0.940403	Top 5%
Myocardial infarction	3.57563	269036	5	13	0.941226	0.000455765	0.942067	0.940386	Top 5%
Myocardial infarction	3.57837	269018	15	24	0.941174	0.000455993	0.942015	0.940333	Top 5%
Myocardial infarction	3.58111	268979	12	13	0.941132	0.000456175	0.941974	0.940291	Top 5%
Myocardial infarction	3.58385	268954	14	16	0.941083	0.000456387	0.941925	0.940241	Top 5%
Myocardial infarction	3.58658	268924	18	12	0.94102	0.000456659	0.941862	0.940178	Top 5%
Myocardial infarction	3.58932	268894	11	17	0.940981	0.000456826	0.941824	0.940139	Top 5%
Myocardial infarction	3.59206	268866	7	15	0.940957	0.000456932	0.9418	0.940114	Top 5%
Myocardial infarction	3.5948	268844	5	18	0.940939	0.000457008	0.941782	0.940097	Top 5%
Myocardial infarction	3.59754	268821	13	13	0.940894	0.000457204	0.941737	0.940051	Top 5%
Myocardial infarction	3.60027	268795	20	19	0.940824	0.000457507	0.941668	0.93998	Top 5%
Myocardial infarction	3.60301	268756	10	24	0.940789	0.000457658	0.941633	0.939945	Top 5%
Myocardial infarction	3.60575	268722	10	15	0.940754	0.00045781	0.941598	0.93991	Top 5%
Myocardial infarction	3.60849	268697	13	25	0.940708	0.000458006	0.941553	0.939864	Top 5%
Myocardial infarction	3.61123	268659	3	22	0.940698	0.000458052	0.941543	0.939854	Top 5%
Myocardial infarction	3.61396	268634	8	21	0.94067	0.000458173	0.941515	0.939825	Top 5%
Myocardial infarction	3.6167	268605	23	21	0.940589	0.00045852	0.941435	0.939744	Top 5%
Myocardial infarction	3.61944	268561	14	22	0.94054	0.000458732	0.941386	0.939695	Top 5%
Myocardial infarction	3.62218	268525	19	12	0.940474	0.000459019	0.94132	0.939628	Top 5%
Myocardial infarction	3.62491	268494	18	28	0.94041	0.000459291	0.941257	0.939564	Top 5%
Myocardial infarction	3.62765	268448	13	20	0.940365	0.000459487	0.941212	0.939518	Top 5%
Myocardial infarction	3.63039	268415	9	15	0.940333	0.000459623	0.941181	0.939487	Top 5%
Myocardial infarction	3.63313	268391	9	13	0.940302	0.000459759	0.94115	0.939455	Top 5%
Myocardial infarction	3.63587	268369	12	12	0.94026	0.00045994	0.941108	0.939413	Top 5%
Myocardial infarction	3.6386	268345	8	16	0.940232	0.000460061	0.94108	0.939384	Top 5%
Myocardial infarction	3.64134	268321	9	17	0.9402	0.000460197	0.941049	0.939353	Top 5%
Myocardial infarction	3.64408	268295	15	21	0.940148	0.000460423	0.940996	0.9393	Top 5%
Myocardial infarction	3.64682	268259	18	20	0.940085	0.000460695	0.940934	0.939236	Top 5%
Myocardial infarction	3.64956	268221	6	15	0.940064	0.000460785	0.940913	0.939215	Top 5%
Myocardial infarction	3.65229	268200	5	21	0.940046	0.000460861	0.940896	0.939197	Top 5%
Myocardial infarction	3.65503	268174	11	29	0.940007	0.000461027	0.940857	0.939158	Top 5%
Myocardial infarction	3.65777	268134	10	9	0.939972	0.000461178	0.940822	0.939123	Top 5%
Myocardial infarction	3.66051	268115	10	27	0.939937	0.000461328	0.940788	0.939088	Top 5%
Myocardial infarction	3.66324	268078	20	17	0.939867	0.00046163	0.940718	0.939017	Top 5%
Myocardial infarction	3.66598	268041	13	21	0.939822	0.000461826	0.940673	0.938971	Top 5%
Myocardial infarction	3.66872	268007	13	19	0.939776	0.000462022	0.940627	0.938925	Top 5%
Myocardial infarction	3.67146	267975	9	15	0.939745	0.000462157	0.940596	0.938894	Top 5%
Myocardial infarction	3.6742	267951	7	19	0.93972	0.000462263	0.940572	0.938869	Top 5%
Myocardial infarction	3.67693	267925	21	10	0.939646	0.000462579	0.940499	0.938795	Top 5%
Myocardial infarction	3.67967	267894	15	12	0.939594	0.000462805	0.940446	0.938742	Top 5%
Myocardial infarction	3.68241	267867	21	18	0.93952	0.000463121	0.940373	0.938668	Top 5%
Myocardial infarction	3.68515	267828	13	11	0.939474	0.000463317	0.940328	0.938622	Top 5%
Myocardial infarction	3.68789	267804	9	15	0.939443	0.000463452	0.940297	0.93859	Top 5%
Myocardial infarction	3.69062	267780	11	22	0.939404	0.000463618	0.940258	0.938551	Top 5%
Myocardial infarction	3.69336	267747	16	20	0.939348	0.000463858	0.940203	0.938495	Top 5%
Myocardial infarction	3.6961	267711	17	16	0.939288	0.000464114	0.940143	0.938434	Top 5%
Myocardial infarction	3.69884	267678	13	15	0.939243	0.000464309	0.940098	0.938389	Top 5%
Myocardial infarction	3.70157	267650	16	18	0.939187	0.00046455	0.940042	0.938332	Top 5%
Myocardial infarction	3.70431	267616	17	21	0.939127	0.000464805	0.939983	0.938272	Top 5%
Myocardial infarction	3.70705	267578	6	22	0.939106	0.000464896	0.939962	0.938251	Top 5%
Myocardial infarction	3.70979	267550	10	20	0.939071	0.000465046	0.939927	0.938215	Top 5%
Myocardial infarction	3.71253	267520	13	17	0.939025	0.000465241	0.939882	0.938169	Top 5%
Myocardial infarction	3.71526	267490	15	14	0.938973	0.000465466	0.93983	0.938116	Top 5%
Myocardial infarction	3.718	267461	12	21	0.93893	0.000465646	0.939788	0.938074	Top 5%
Myocardial infarction	3.72074	267428	19	20	0.938864	0.000465932	0.939722	0.938007	Top 5%
Myocardial infarction	3.72348	267389	23	21	0.938783	0.000466277	0.939641	0.937925	Top 5%
Myocardial infarction	3.72621	267345	9	17	0.938751	0.000466412	0.93961	0.937894	Top 5%
Myocardial infarction	3.72895	267319	8	17	0.938723	0.000466532	0.939582	0.937865	Top 5%
Myocardial infarction	3.73169	267294	10	12	0.938688	0.000466682	0.939547	0.93783	Top 5%
Myocardial infarction	3.73443	267272	14	22	0.938639	0.000466892	0.939498	0.93778	Top 5%
Myocardial infarction	3.73717	267236	15	20	0.938586	0.000467117	0.939446	0.937727	Top 5%
Myocardial infarction	3.7399	267201	18	25	0.938523	0.000467386	0.939383	0.937664	Top 5%
Myocardial infarction	3.74264	267158	16	26	0.938467	0.000467626	0.939327	0.937607	Top 5%
Myocardial infarction	3.74538	267116	11	25	0.938428	0.000467791	0.939289	0.937568	Top 5%
Myocardial infarction	3.74812	267080	9	24	0.938397	0.000467926	0.939258	0.937536	Top 5%
Myocardial infarction	3.75086	267047	18	24	0.938333	0.000468195	0.939195	0.937473	Top 5%
Myocardial infarction	3.75359	267005	12	22	0.938291	0.000468375	0.939153	0.93743	Top 5%
Myocardial infarction	3.75633	266971	14	18	0.938242	0.000468585	0.939104	0.937381	Top 5%
Myocardial infarction	3.75907	266939	18	19	0.938179	0.000468854	0.939041	0.937317	Top 5%
Myocardial infarction	3.76181	266902	15	17	0.938126	0.000469079	0.938989	0.937264	Top 5%
Myocardial infarction	3.76454	266870	5	18	0.938108	0.000469154	0.938971	0.937246	Top 5%
Myocardial infarction	3.76728	266847	9	23	0.938077	0.000469288	0.93894	0.937214	Top 5%
Myocardial infarction	3.77002	266815	19	15	0.93801	0.000469573	0.938874	0.937147	Top 5%
Myocardial infarction	3.77276	266781	21	23	0.937936	0.000469887	0.9388	0.937073	Top 5%
Myocardial infarction	3.7755	266737	15	21	0.937883	0.000470111	0.938748	0.93702	Top 5%
Myocardial infarction	3.77823	266701	10	26	0.937848	0.000470261	0.938713	0.936984	Top 5%
Myocardial infarction	3.78097	266665	9	23	0.937817	0.000470395	0.938682	0.936952	Top 5%
Myocardial infarction	3.78371	266633	10	19	0.937781	0.000470545	0.938647	0.936917	Top 5%
Myocardial infarction	3.78645	266604	4	23	0.937767	0.000470604	0.938633	0.936903	Top 5%
Myocardial infarction	3.78919	266577	18	25	0.937704	0.000470873	0.93857	0.936839	Top 5%
Myocardial infarction	3.79192	266534	18	18	0.937641	0.000471142	0.938507	0.936775	Top 5%
Myocardial infarction	3.79466	266498	11	15	0.937602	0.000471307	0.938469	0.936736	Top 5%
Myocardial infarction	3.7974	266472	11	21	0.937563	0.000471471	0.93843	0.936697	Top 5%
Myocardial infarction	3.80014	266440	11	28	0.937525	0.000471635	0.938392	0.936658	Top 5%
Myocardial infarction	3.80287	266401	4	21	0.937511	0.000471695	0.938378	0.936644	Top 5%
Myocardial infarction	3.80561	266376	7	22	0.937486	0.0004718	0.938353	0.936619	Top 5%
Myocardial infarction	3.80835	266347	18	16	0.937423	0.000472069	0.93829	0.936556	Top 5%
Myocardial infarction	3.81109	266313	15	18	0.93737	0.000472293	0.938238	0.936502	Top 5%
Myocardial infarction	3.81383	266280	18	10	0.937306	0.000472561	0.938175	0.936439	Top 5%
Myocardial infarction	3.81656	266252	14	10	0.937257	0.00047277	0.938126	0.936389	Top 5%
Myocardial infarction	3.8193	266228	17	30	0.937197	0.000473024	0.938067	0.936329	Top 5%
Myocardial infarction	3.82204	266181	5	13	0.93718	0.000473098	0.938049	0.936311	Top 5%
Myocardial infarction	3.82478	266163	8	17	0.937151	0.000473218	0.938021	0.936283	Top 5%
Myocardial infarction	3.82752	266138	9	23	0.93712	0.000473352	0.93799	0.936251	Top 5%
Myocardial infarction	3.83025	266106	14	34	0.93707	0.000473561	0.937941	0.936201	Top 5%
Myocardial infarction	3.83299	266058	13	18	0.937025	0.000473755	0.937895	0.936155	Top 5%
Myocardial infarction	3.83573	266027	21	17	0.936951	0.000474068	0.937822	0.936081	Top 5%
Myocardial infarction	3.83847	265989	13	20	0.936905	0.000474262	0.937776	0.936034	Top 5%
Myocardial infarction	3.8412	265956	4	21	0.936891	0.000474321	0.937762	0.93602	Top 5%
Myocardial infarction	3.84394	265931	14	14	0.936842	0.00047453	0.937713	0.935971	Top 5%
Myocardial infarction	3.84668	265903	15	21	0.936789	0.000474753	0.937661	0.935917	Top 5%
Myocardial infarction	3.84942	265867	11	19	0.93675	0.000474917	0.937622	0.935878	Top 5%
Myocardial infarction	3.85216	265837	18	26	0.936686	0.000475185	0.937559	0.935814	Top 5%
Myocardial infarction	3.85489	265793	21	27	0.936612	0.000475498	0.937486	0.93574	Top 5%
Myocardial infarction	3.85763	265745	12	17	0.93657	0.000475677	0.937444	0.935697	Top 5%
Myocardial infarction	3.86037	265716	13	18	0.936524	0.00047587	0.937398	0.935651	Top 5%
Myocardial infarction	3.86311	265685	11	18	0.936486	0.000476034	0.93736	0.935612	Top 5%
Myocardial infarction	3.86585	265656	16	22	0.936429	0.000476272	0.937304	0.935555	Top 5%
Myocardial infarction	3.86858	265618	17	21	0.936369	0.000476525	0.937244	0.935495	Top 5%
Myocardial infarction	3.87132	265580	6	19	0.936348	0.000476614	0.937223	0.935474	Top 5%
Myocardial infarction	3.87406	265555	8	21	0.93632	0.000476733	0.937195	0.935445	Top 5%
Myocardial infarction	3.8768	265526	19	16	0.936253	0.000477016	0.937129	0.935378	Top 5%
Myocardial infarction	3.87953	265491	14	18	0.936204	0.000477224	0.93708	0.935328	Top 5%
Myocardial infarction	3.88227	265459	7	20	0.936179	0.000477328	0.937055	0.935303	Top 5%
Myocardial infarction	3.88501	265432	10	25	0.936144	0.000477477	0.93702	0.935268	Top 5%
Myocardial infarction	3.88775	265397	13	24	0.936098	0.00047767	0.936974	0.935222	Top 5%
Myocardial infarction	3.89049	265360	10	27	0.936062	0.000477818	0.936939	0.935186	Top 5%
Myocardial infarction	3.89322	265323	19	22	0.935995	0.000478101	0.936873	0.935119	Top 5%
Myocardial infarction	3.89596	265282	16	19	0.935939	0.000478338	0.936817	0.935062	Top 5%
Myocardial infarction	3.8987	265247	11	27	0.9359	0.000478502	0.936778	0.935023	Top 5%
Myocardial infarction	3.90144	265209	11	20	0.935861	0.000478665	0.93674	0.934984	Top 5%
Myocardial infarction	3.90418	265178	15	17	0.935808	0.000478888	0.936687	0.93493	Top 5%
Myocardial infarction	3.90691	265146	14	22	0.935759	0.000479096	0.936638	0.934881	Top 5%
Myocardial infarction	3.90965	265110	13	32	0.935713	0.000479289	0.936592	0.934834	Top 5%
Myocardial infarction	3.91239	265065	12	23	0.935671	0.000479467	0.93655	0.934792	Top 5%
Myocardial infarction	3.91513	265030	12	17	0.935628	0.000479645	0.936508	0.934749	Top 5%
Myocardial infarction	3.91786	265001	8	23	0.9356	0.000479764	0.93648	0.934721	Top 5%
Myocardial infarction	3.9206	264970	6	17	0.935579	0.000479853	0.936459	0.934699	Top 5%
Myocardial infarction	3.92334	264947	13	29	0.935533	0.000480046	0.936414	0.934653	Top 5%
Myocardial infarction	3.92608	264905	16	13	0.935476	0.000480283	0.936358	0.934596	Top 5%
Myocardial infarction	3.92882	264876	11	23	0.935438	0.000480447	0.936319	0.934557	Top 5%
Myocardial infarction	3.93155	264842	18	26	0.935374	0.000480714	0.936256	0.934493	Top 5%
Myocardial infarction	3.93429	264798	15	21	0.935321	0.000480936	0.936203	0.93444	Top 5%
Myocardial infarction	3.93703	264762	10	22	0.935286	0.000481084	0.936168	0.934404	Top 5%
Myocardial infarction	3.93977	264730	7	24	0.935261	0.000481188	0.936143	0.934379	Top 5%
Myocardial infarction	3.94251	264699	14	23	0.935212	0.000481396	0.936094	0.93433	Top 5%
Myocardial infarction	3.94524	264662	12	20	0.935169	0.000481574	0.936052	0.934287	Top 5%
Myocardial infarction	3.94798	264630	17	24	0.935109	0.000481826	0.935993	0.934226	Top 5%
Myocardial infarction	3.95072	264589	13	17	0.935063	0.000482018	0.935947	0.93418	Top 5%
Myocardial infarction	3.95346	264559	7	14	0.935038	0.000482122	0.935922	0.934155	Top 5%
Myocardial infarction	3.95619	264538	10	20	0.935003	0.00048227	0.935887	0.93412	Top 5%
Myocardial infarction	3.95893	264508	10	24	0.934968	0.000482418	0.935852	0.934084	Top 5%
Myocardial infarction	3.96167	264474	17	18	0.934908	0.00048267	0.935792	0.934024	Top 5%
Myocardial infarction	3.96441	264439	16	20	0.934851	0.000482907	0.935736	0.933967	Top 5%
Myocardial infarction	3.96715	264403	11	27	0.934812	0.00048307	0.935698	0.933927	Top 5%
Myocardial infarction	3.96988	264365	8	22	0.934784	0.000483189	0.93567	0.933899	Top 5%
Myocardial infarction	3.97262	264335	9	20	0.934752	0.000483322	0.935638	0.933867	Top 5%
Myocardial infarction	3.97536	264306	7	26	0.934727	0.000483426	0.935613	0.933842	Top 5%
Myocardial infarction	3.9781	264273	4	19	0.934713	0.000483485	0.935599	0.933828	Top 5%
Myocardial infarction	3.98084	264250	17	25	0.934653	0.000483737	0.93554	0.933767	Top 5%
Myocardial infarction	3.98357	264208	6	13	0.934632	0.000483825	0.935518	0.933746	Top 5%
Myocardial infarction	3.98631	264189	9	19	0.9346	0.000483959	0.935487	0.933714	Top 5%
Myocardial infarction	3.98905	264161	8	21	0.934572	0.000484077	0.935459	0.933685	Top 5%
Myocardial infarction	3.99179	264132	9	28	0.93454	0.00048421	0.935427	0.933653	Top 5%
Myocardial infarction	3.99452	264095	12	24	0.934497	0.000484388	0.935385	0.933611	Top 5%
Myocardial infarction	3.99726	264059	11	26	0.934458	0.000484551	0.935346	0.933571	Top 5%
Myocardial infarction	4	264022	13	20	0.934412	0.000484743	0.935301	0.933525	Top 5%
Myocardial infarction	4.00274	263989	21	26	0.934338	0.000485054	0.935227	0.93345	Top 5%
Myocardial infarction	4.00548	263942	16	27	0.934281	0.000485291	0.93517	0.933393	Top 5%
Myocardial infarction	4.00821	263899	18	32	0.934218	0.000485557	0.935107	0.933329	Top 5%
Myocardial infarction	4.01095	263849	16	27	0.934161	0.000485793	0.935051	0.933272	Top 5%
Myocardial infarction	4.01369	263806	10	25	0.934126	0.000485941	0.935016	0.933236	Top 5%
Myocardial infarction	4.01643	263771	6	21	0.934104	0.00048603	0.934995	0.933215	Top 5%
Myocardial infarction	4.01916	263744	15	24	0.934051	0.000486252	0.934942	0.933161	Top 5%
Myocardial infarction	4.0219	263705	21	19	0.933977	0.000486562	0.934868	0.933087	Top 5%
Myocardial infarction	4.02464	263665	11	24	0.933938	0.000486725	0.934829	0.933047	Top 5%
Myocardial infarction	4.02738	263630	10	17	0.933902	0.000486873	0.934794	0.933012	Top 5%
Myocardial infarction	4.03012	263603	15	29	0.933849	0.000487094	0.934741	0.932958	Top 5%
Myocardial infarction	4.03285	263559	10	20	0.933814	0.000487242	0.934706	0.932923	Top 5%
Myocardial infarction	4.03559	263529	4	23	0.9338	0.000487301	0.934692	0.932908	Top 5%
Myocardial infarction	4.03833	263502	11	27	0.933761	0.000487464	0.934653	0.932869	Top 5%
Myocardial infarction	4.04107	263464	14	35	0.933711	0.000487671	0.934604	0.932819	Top 5%
Myocardial infarction	4.04381	263415	19	20	0.933644	0.000487951	0.934537	0.932751	Top 5%
Myocardial infarction	4.04654	263376	15	29	0.933591	0.000488173	0.934484	0.932698	Top 5%
Myocardial infarction	4.04928	263332	18	24	0.933527	0.000488439	0.934421	0.932634	Top 5%
Myocardial infarction	4.05202	263290	9	31	0.933495	0.000488572	0.934389	0.932601	Top 5%
Myocardial infarction	4.05476	263250	10	26	0.933459	0.000488719	0.934354	0.932566	Top 5%
Myocardial infarction	4.05749	263214	20	31	0.933388	0.000489014	0.934284	0.932494	Top 5%
Myocardial infarction	4.06023	263163	15	33	0.933335	0.000489236	0.934231	0.932441	Top 5%
Myocardial infarction	4.06297	263115	11	21	0.933296	0.000489398	0.934192	0.932401	Top 5%
Myocardial infarction	4.06571	263083	19	19	0.933229	0.000489679	0.934125	0.932334	Top 5%
Myocardial infarction	4.06845	263045	12	26	0.933186	0.000489856	0.934083	0.932291	Top 5%
Myocardial infarction	4.07118	263007	7	23	0.933161	0.000489959	0.934058	0.932266	Top 5%
Myocardial infarction	4.07392	262977	4	28	0.933147	0.000490018	0.934044	0.932251	Top 5%
Myocardial infarction	4.07666	262945	19	31	0.93308	0.000490298	0.933977	0.932184	Top 5%
Myocardial infarction	4.0794	262895	18	18	0.933016	0.000490564	0.933913	0.932119	Top 5%
Myocardial infarction	4.08214	262859	11	25	0.932977	0.000490726	0.933875	0.93208	Top 5%
Myocardial infarction	4.08487	262823	12	24	0.932934	0.000490903	0.933832	0.932037	Top 5%
Myocardial infarction	4.08761	262787	14	25	0.932885	0.00049111	0.933783	0.931987	Top 5%
Myocardial infarction	4.09035	262748	12	26	0.932842	0.000491286	0.933741	0.931944	Top 5%
Myocardial infarction	4.09309	262710	6	19	0.932821	0.000491375	0.933719	0.931923	Top 5%
Myocardial infarction	4.09582	262685	20	19	0.93275	0.00049167	0.933649	0.931851	Top 5%
Myocardial infarction	4.09856	262646	18	30	0.932686	0.000491935	0.933585	0.931787	Top 5%
Myocardial infarction	4.1013	262598	19	26	0.932618	0.000492215	0.933518	0.931719	Top 5%
Myocardial infarction	4.10404	262553	11	22	0.932579	0.000492377	0.93348	0.93168	Top 5%
Myocardial infarction	4.10678	262520	11	26	0.93254	0.000492539	0.933441	0.93164	Top 5%
Myocardial infarction	4.10951	262483	13	28	0.932494	0.000492731	0.933395	0.931594	Top 5%
Myocardial infarction	4.11225	262442	4	22	0.93248	0.00049279	0.933381	0.93158	Top 5%
Myocardial infarction	4.11499	262416	12	19	0.932437	0.000492966	0.933338	0.931537	Top 5%
Myocardial infarction	4.11773	262385	18	16	0.932373	0.000493232	0.933275	0.931472	Top 5%
Myocardial infarction	4.12047	262351	12	26	0.93233	0.000493408	0.933233	0.931429	Top 5%
Myocardial infarction	4.1232	262313	20	28	0.932259	0.000493703	0.933162	0.931358	Top 5%
Myocardial infarction	4.12594	262265	15	21	0.932206	0.000493924	0.933109	0.931304	Top 5%
Myocardial infarction	4.12868	262229	6	25	0.932185	0.000494012	0.933088	0.931283	Top 5%
Myocardial infarction	4.13142	262198	10	29	0.932149	0.000494159	0.933052	0.931247	Top 5%
Myocardial infarction	4.13415	262159	13	18	0.932103	0.000494351	0.933006	0.9312	Top 5%
Myocardial infarction	4.13689	262128	9	25	0.932071	0.000494483	0.932975	0.931168	Top 5%
Myocardial infarction	4.13963	262094	11	12	0.932032	0.000494645	0.932936	0.931129	Top 5%
Myocardial infarction	4.14237	262071	21	22	0.931957	0.000494954	0.932862	0.931053	Top 5%
Myocardial infarction	4.14511	262028	18	16	0.931893	0.000495219	0.932798	0.930989	Top 5%
Myocardial infarction	4.14784	261994	9	33	0.931861	0.000495351	0.932766	0.930957	Top 5%
Myocardial infarction	4.15058	261952	11	19	0.931822	0.000495513	0.932727	0.930917	Top 5%
Myocardial infarction	4.15332	261922	14	19	0.931772	0.000495719	0.932678	0.930867	Top 5%
Myocardial infarction	4.15606	261889	16	21	0.931715	0.000495954	0.932621	0.93081	Top 5%
Myocardial infarction	4.1588	261852	14	26	0.931665	0.00049616	0.932572	0.93076	Top 5%
Myocardial infarction	4.16153	261812	10	17	0.93163	0.000496307	0.932537	0.930724	Top 5%
Myocardial infarction	4.16427	261785	14	18	0.93158	0.000496513	0.932487	0.930674	Top 5%
Myocardial infarction	4.16701	261753	11	17	0.931541	0.000496674	0.932448	0.930634	Top 5%
Myocardial infarction	4.16975	261725	8	24	0.931512	0.000496792	0.93242	0.930606	Top 5%
Myocardial infarction	4.17248	261693	17	23	0.931452	0.000497042	0.93236	0.930545	Top 5%
Myocardial infarction	4.17522	261653	14	24	0.931402	0.000497247	0.93231	0.930495	Top 5%
Myocardial infarction	4.17796	261615	13	25	0.931356	0.000497438	0.932264	0.930448	Top 5%
Myocardial infarction	4.1807	261577	15	13	0.931302	0.000497659	0.932211	0.930394	Top 5%
Myocardial infarction	4.18344	261549	16	16	0.931245	0.000497894	0.932155	0.930337	Top 5%
Myocardial infarction	4.18617	261517	6	20	0.931224	0.000497982	0.932133	0.930316	Top 5%
Myocardial infarction	4.18891	261491	6	15	0.931203	0.00049807	0.932112	0.930294	Top 5%
Myocardial infarction	4.19165	261470	17	17	0.931142	0.000498319	0.932052	0.930233	Top 5%
Myocardial infarction	4.19439	261436	12	19	0.931099	0.000498495	0.93201	0.93019	Top 5%
Myocardial infarction	4.19713	261405	13	20	0.931053	0.000498686	0.931964	0.930143	Top 5%
Myocardial infarction	4.19986	261372	12	16	0.93101	0.000498862	0.931921	0.9301	Top 5%
Myocardial infarction	4.2026	261344	10	15	0.930975	0.000499009	0.931886	0.930065	Top 5%
Myocardial infarction	4.20534	261319	9	20	0.930943	0.000499141	0.931854	0.930032	Top 5%
Myocardial infarction	4.20808	261290	9	17	0.930911	0.000499273	0.931822	0.93	Top 5%
Myocardial infarction	4.21081	261264	12	26	0.930868	0.000499449	0.931779	0.929957	Top 5%
Myocardial infarction	4.21355	261226	16	18	0.930811	0.000499684	0.931723	0.9299	Top 5%
Myocardial infarction	4.21629	261192	12	16	0.930768	0.00049986	0.93168	0.929857	Top 5%
Myocardial infarction	4.21903	261164	20	15	0.930697	0.000500153	0.93161	0.929785	Top 5%
Myocardial infarction	4.22177	261129	11	17	0.930658	0.000500314	0.931571	0.929745	Top 5%
Myocardial infarction	4.2245	261101	8	16	0.930629	0.000500432	0.931542	0.929717	Top 5%
Myocardial infarction	4.22724	261077	13	29	0.930583	0.000500622	0.931496	0.92967	Top 5%
Myocardial infarction	4.22998	261035	12	18	0.93054	0.000500798	0.931454	0.929627	Top 5%
Myocardial infarction	4.23272	261005	15	21	0.930486	0.000501018	0.931401	0.929573	Top 5%
Myocardial infarction	4.23546	260969	15	15	0.930433	0.000501238	0.931347	0.929519	Top 5%
Myocardial infarction	4.23819	260939	14	12	0.930383	0.000501443	0.931298	0.929469	Top 5%
Myocardial infarction	4.24093	260913	15	24	0.93033	0.000501662	0.931245	0.929415	Top 5%
Myocardial infarction	4.24367	260874	4	20	0.930315	0.000501721	0.931231	0.929401	Top 5%
Myocardial infarction	4.24641	260850	11	20	0.930276	0.000501882	0.931192	0.929361	Top 5%
Myocardial infarction	4.24914	260819	15	25	0.930223	0.000502102	0.931138	0.929308	Top 5%
Myocardial infarction	4.25188	260779	18	20	0.930158	0.000502365	0.931075	0.929243	Top 5%
Myocardial infarction	4.25462	260741	20	20	0.930087	0.000502658	0.931004	0.929171	Top 5%
Myocardial infarction	4.25736	260701	17	23	0.930026	0.000502907	0.930943	0.92911	Top 5%
Myocardial infarction	4.2601	260661	18	19	0.929962	0.00050317	0.93088	0.929045	Top 5%
Myocardial infarction	4.26283	260624	8	21	0.929934	0.000503287	0.930851	0.929017	Top 5%
Myocardial infarction	4.26557	260595	8	26	0.929905	0.000503404	0.930823	0.928988	Top 5%
Myocardial infarction	4.26831	260561	13	20	0.929859	0.000503594	0.930777	0.928941	Top 5%
Myocardial infarction	4.27105	260528	16	17	0.929802	0.000503828	0.93072	0.928884	Top 5%
Myocardial infarction	4.27379	260495	18	19	0.929737	0.000504091	0.930656	0.928819	Top 5%
Myocardial infarction	4.27652	260458	17	21	0.929677	0.00050434	0.930596	0.928758	Top 5%
Myocardial infarction	4.27926	260420	11	20	0.929637	0.000504501	0.930557	0.928719	Top 5%
Myocardial infarction	4.282	260389	9	23	0.929605	0.000504632	0.930525	0.928686	Top 5%
Myocardial infarction	4.28474	260357	8	22	0.929577	0.000504749	0.930497	0.928657	Top 5%
Myocardial infarction	4.28747	260327	19	30	0.929509	0.000505027	0.930429	0.928589	Top 5%
Myocardial infarction	4.29021	260278	20	20	0.929437	0.000505319	0.930358	0.928517	Top 5%
Myocardial infarction	4.29295	260238	13	19	0.929391	0.000505509	0.930312	0.928471	Top 5%
Myocardial infarction	4.29569	260206	10	21	0.929355	0.000505655	0.930277	0.928435	Top 5%
Myocardial infarction	4.29843	260175	7	22	0.92933	0.000505757	0.930252	0.928409	Top 5%
Myocardial infarction	4.30116	260146	7	20	0.929305	0.00050586	0.930227	0.928384	Top 5%
Myocardial infarction	4.3039	260119	11	21	0.929266	0.00050602	0.930188	0.928345	Top 5%
Myocardial infarction	4.30664	260087	5	15	0.929248	0.000506093	0.93017	0.928327	Top 5%
Myocardial infarction	4.30938	260067	8	26	0.929219	0.00050621	0.930142	0.928298	Top 5%
Myocardial infarction	4.31211	260033	20	28	0.929148	0.000506502	0.930071	0.928226	Top 5%
Myocardial infarction	4.31485	259985	14	21	0.929098	0.000506707	0.930021	0.928176	Top 5%
Myocardial infarction	4.31759	259950	14	20	0.929048	0.000506911	0.929971	0.928125	Top 5%
Myocardial infarction	4.32033	259916	13	17	0.929001	0.000507101	0.929925	0.928079	Top 5%
Myocardial infarction	4.32307	259886	6	11	0.92898	0.000507188	0.929904	0.928057	Top 5%
Myocardial infarction	4.3258	259869	17	15	0.928919	0.000507436	0.929844	0.927996	Top 5%
Myocardial infarction	4.32854	259837	11	19	0.92888	0.000507597	0.929804	0.927956	Top 5%
Myocardial infarction	4.33128	259807	15	17	0.928826	0.000507816	0.929751	0.927902	Top 5%
Myocardial infarction	4.33402	259775	17	16	0.928765	0.000508064	0.929691	0.927841	Top 5%
Myocardial infarction	4.33676	259742	7	18	0.92874	0.000508166	0.929666	0.927816	Top 5%
Myocardial infarction	4.33949	259717	4	16	0.928726	0.000508224	0.929652	0.927801	Top 5%
Myocardial infarction	4.34223	259697	7	18	0.928701	0.000508326	0.929627	0.927776	Top 5%
Myocardial infarction	4.34497	259672	14	13	0.928651	0.000508531	0.929577	0.927726	Top 5%
Myocardial infarction	4.34771	259645	13	18	0.928605	0.00050872	0.929531	0.927679	Top 5%
Myocardial infarction	4.35044	259614	11	22	0.928565	0.000508881	0.929492	0.92764	Top 5%
Myocardial infarction	4.35318	259581	14	29	0.928515	0.000509085	0.929442	0.927589	Top 5%
Myocardial infarction	4.35592	259538	12	21	0.928472	0.00050926	0.929399	0.927546	Top 5%
Myocardial infarction	4.35866	259505	12	18	0.928429	0.000509435	0.929357	0.927503	Top 5%
Myocardial infarction	4.3614	259475	7	16	0.928404	0.000509537	0.929332	0.927477	Top 5%
Myocardial infarction	4.36413	259452	26	18	0.928311	0.000509916	0.929239	0.927384	Top 5%
Myocardial infarction	4.36687	259408	18	18	0.928247	0.000510178	0.929175	0.927319	Top 5%
Myocardial infarction	4.36961	259372	13	22	0.9282	0.000510367	0.929129	0.927272	Top 5%
Myocardial infarction	4.37235	259337	18	24	0.928136	0.000510629	0.929065	0.927207	Top 5%
Myocardial infarction	4.37509	259295	6	27	0.928114	0.000510717	0.929044	0.927186	Top 5%
Myocardial infarction	4.37782	259262	5	17	0.928096	0.000510789	0.929026	0.927168	Top 5%
Myocardial infarction	4.38056	259240	6	15	0.928075	0.000510877	0.929005	0.927146	Top 5%
Myocardial infarction	4.3833	259219	22	18	0.927996	0.000511197	0.928926	0.927067	Top 5%
Myocardial infarction	4.38604	259179	14	20	0.927946	0.000511401	0.928877	0.927016	Top 5%
Myocardial infarction	4.38877	259145	16	24	0.927889	0.000511634	0.92882	0.926959	Top 5%
Myocardial infarction	4.39151	259105	15	23	0.927835	0.000511852	0.928766	0.926905	Top 5%
Myocardial infarction	4.39425	259067	11	14	0.927796	0.000512012	0.928727	0.926865	Top 5%
Myocardial infarction	4.39699	259042	11	18	0.927756	0.000512172	0.928688	0.926825	Top 5%
Myocardial infarction	4.39973	259013	7	12	0.927731	0.000512274	0.928663	0.9268	Top 5%
Myocardial infarction	4.40246	258994	6	18	0.92771	0.000512362	0.928642	0.926779	Top 5%
Myocardial infarction	4.4052	258970	16	18	0.927652	0.000512594	0.928585	0.926721	Top 5%
Myocardial infarction	4.40794	258936	17	27	0.927591	0.000512842	0.928524	0.92666	Top 5%
Myocardial infarction	4.41068	258892	9	25	0.927559	0.000512972	0.928492	0.926627	Top 5%
Myocardial infarction	4.41342	258858	13	23	0.927513	0.000513162	0.928446	0.92658	Top 5%
Myocardial infarction	4.41615	258822	16	22	0.927455	0.000513394	0.928389	0.926523	Top 5%
Myocardial infarction	4.41889	258784	8	19	0.927427	0.000513511	0.928361	0.926494	Top 5%
Myocardial infarction	4.42163	258757	20	18	0.927355	0.000513801	0.928289	0.926422	Top 5%
Myocardial infarction	4.42437	258719	18	20	0.92729	0.000514063	0.928225	0.926357	Top 5%
Myocardial infarction	4.4271	258681	10	15	0.927255	0.000514208	0.92819	0.926321	Top 5%
Myocardial infarction	4.42984	258656	19	16	0.927186	0.000514484	0.928122	0.926252	Top 5%
Myocardial infarction	4.43258	258621	12	13	0.927143	0.000514659	0.928079	0.926209	Top 5%
Myocardial infarction	4.43532	258596	5	16	0.927126	0.000514731	0.928061	0.926191	Top 5%
Myocardial infarction	4.43806	258575	7	21	0.9271	0.000514833	0.928036	0.926165	Top 5%
Myocardial infarction	4.44079	258547	11	14	0.927061	0.000514993	0.927997	0.926126	Top 5%
Myocardial infarction	4.44353	258522	15	22	0.927007	0.000515211	0.927944	0.926072	Top 5%
Myocardial infarction	4.44627	258485	12	19	0.926964	0.000515385	0.927901	0.926028	Top 5%
Myocardial infarction	4.44901	258454	12	27	0.926921	0.000515559	0.927858	0.925985	Top 5%
Myocardial infarction	4.45175	258415	15	17	0.926867	0.000515777	0.927805	0.925931	Top 5%
Myocardial infarction	4.45448	258383	7	12	0.926842	0.000515879	0.92778	0.925906	Top 5%
Myocardial infarction	4.45722	258364	11	15	0.926803	0.000516038	0.927741	0.925866	Top 5%
Myocardial infarction	4.45996	258338	19	17	0.926735	0.000516314	0.927673	0.925797	Top 5%
Myocardial infarction	4.4627	258302	16	11	0.926677	0.000516546	0.927616	0.925739	Top 5%
Myocardial infarction	4.46543	258275	13	20	0.926631	0.000516735	0.927569	0.925693	Top 5%
Myocardial infarction	4.46817	258242	6	14	0.926609	0.000516822	0.927548	0.925671	Top 5%
Myocardial infarction	4.47091	258222	10	15	0.926573	0.000516967	0.927512	0.925635	Top 5%
Myocardial infarction	4.47365	258197	5	14	0.926555	0.00051704	0.927495	0.925617	Top 5%
Myocardial infarction	4.47639	258178	10	16	0.926519	0.000517185	0.927459	0.925581	Top 5%
Myocardial infarction	4.47912	258152	17	13	0.926458	0.000517431	0.927398	0.925519	Top 5%
Myocardial infarction	4.48186	258122	20	19	0.926386	0.000517721	0.927327	0.925447	Top 5%
Myocardial infarction	4.4846	258083	11	22	0.926347	0.000517881	0.927288	0.925407	Top 5%
Myocardial infarction	4.48734	258050	12	13	0.926304	0.000518055	0.927245	0.925364	Top 5%
Myocardial infarction	4.49008	258025	13	18	0.926257	0.000518243	0.927199	0.925317	Top 5%
Myocardial infarction	4.49281	257994	7	13	0.926232	0.000518345	0.927174	0.925292	Top 5%
Myocardial infarction	4.49555	257974	4	20	0.926218	0.000518403	0.927159	0.925277	Top 5%
Myocardial infarction	4.49829	257950	19	16	0.92615	0.000518678	0.927092	0.925208	Top 5%
Myocardial infarction	4.50103	257915	16	16	0.926092	0.00051891	0.927034	0.925151	Top 5%
Myocardial infarction	4.50376	257883	16	18	0.926035	0.000519142	0.926977	0.925093	Top 5%
Myocardial infarction	4.5065	257849	17	16	0.925974	0.000519388	0.926917	0.925031	Top 5%
Myocardial infarction	4.50924	257816	12	16	0.92593	0.000519562	0.926874	0.924988	Top 5%
Myocardial infarction	4.51198	257788	7	18	0.925905	0.000519663	0.926849	0.924963	Top 5%
Myocardial infarction	4.51472	257763	7	17	0.92588	0.000519764	0.926824	0.924937	Top 5%
Myocardial infarction	4.51745	257739	10	24	0.925844	0.000519909	0.926788	0.924901	Top 5%
Myocardial infarction	4.52019	257705	17	21	0.925783	0.000520155	0.926727	0.92484	Top 5%
Myocardial infarction	4.52293	257667	18	17	0.925719	0.000520416	0.926663	0.924775	Top 5%
Myocardial infarction	4.52567	257632	16	14	0.925661	0.000520647	0.926606	0.924717	Top 5%
Myocardial infarction	4.52841	257602	9	16	0.925629	0.000520778	0.926574	0.924684	Top 5%
Myocardial infarction	4.53114	257577	4	21	0.925614	0.000520836	0.92656	0.92467	Top 5%
Myocardial infarction	4.53388	257552	8	18	0.925586	0.000520951	0.926531	0.924641	Top 5%
Myocardial infarction	4.53662	257526	12	14	0.925542	0.000521125	0.926488	0.924598	Top 5%
Myocardial infarction	4.53936	257500	17	16	0.925481	0.000521371	0.926428	0.924536	Top 5%
Myocardial infarction	4.54209	257467	11	17	0.925442	0.00052153	0.926388	0.924496	Top 5%
Myocardial infarction	4.54483	257439	17	16	0.925381	0.000521776	0.926327	0.924435	Top 5%
Myocardial infarction	4.54757	257406	9	18	0.925348	0.000521906	0.926295	0.924402	Top 5%
Myocardial infarction	4.55031	257379	7	23	0.925323	0.000522007	0.92627	0.924377	Top 5%
Myocardial infarction	4.55305	257349	7	16	0.925298	0.000522109	0.926245	0.924352	Top 5%
Myocardial infarction	4.55578	257326	12	18	0.925255	0.000522282	0.926202	0.924308	Top 5%
Myocardial infarction	4.55852	257296	15	21	0.925201	0.000522499	0.926149	0.924254	Top 5%
Myocardial infarction	4.56126	257260	10	18	0.925165	0.000522644	0.926113	0.924218	Top 5%
Myocardial infarction	4.564	257232	13	25	0.925118	0.000522831	0.926067	0.924171	Top 5%
Myocardial infarction	4.56674	257194	11	22	0.925079	0.00052299	0.926027	0.924131	Top 5%
Myocardial infarction	4.56947	257161	8	20	0.92505	0.000523106	0.925999	0.924102	Top 5%
Myocardial infarction	4.57221	257133	11	16	0.92501	0.000523265	0.925959	0.924062	Top 5%
Myocardial infarction	4.57495	257106	13	13	0.924963	0.000523453	0.925913	0.924015	Top 5%
Myocardial infarction	4.57769	257080	16	23	0.924906	0.000523684	0.925856	0.923957	Top 5%
Myocardial infarction	4.58042	257041	15	26	0.924852	0.000523901	0.925802	0.923903	Top 5%
Myocardial infarction	4.58316	257000	15	17	0.924798	0.000524118	0.925748	0.923848	Top 5%
Myocardial infarction	4.5859	256968	11	19	0.924758	0.000524277	0.925709	0.923809	Top 5%
Myocardial infarction	4.58864	256938	9	18	0.924726	0.000524407	0.925677	0.923776	Top 5%
Myocardial infarction	4.59138	256911	10	17	0.92469	0.000524551	0.925641	0.92374	Top 5%
Myocardial infarction	4.59411	256884	15	19	0.924636	0.000524768	0.925587	0.923685	Top 5%
Myocardial infarction	4.59685	256850	14	17	0.924586	0.00052497	0.925537	0.923635	Top 5%
Myocardial infarction	4.59959	256819	13	25	0.924539	0.000525158	0.925491	0.923588	Top 5%
Myocardial infarction	4.60233	256781	16	27	0.924481	0.000525389	0.925434	0.92353	Top 5%
Myocardial infarction	4.60507	256738	11	24	0.924442	0.000525547	0.925394	0.92349	Top 5%
Myocardial infarction	4.6078	256703	8	24	0.924413	0.000525663	0.925366	0.923461	Top 5%
Myocardial infarction	4.61054	256671	9	19	0.92438	0.000525793	0.925333	0.923428	Top 5%
Myocardial infarction	4.61328	256643	17	17	0.924319	0.000526038	0.925273	0.923367	Top 5%
Myocardial infarction	4.61602	256609	13	21	0.924272	0.000526226	0.925226	0.923319	Top 5%
Myocardial infarction	4.61875	256575	15	19	0.924218	0.000526442	0.925172	0.923265	Top 5%
Myocardial infarction	4.62149	256541	15	12	0.924164	0.000526659	0.925119	0.923211	Top 5%
Myocardial infarction	4.62423	256514	15	18	0.92411	0.000526875	0.925065	0.923156	Top 5%
Myocardial infarction	4.62697	256481	9	19	0.924078	0.000527005	0.925033	0.923124	Top 5%
Myocardial infarction	4.62971	256453	9	14	0.924045	0.000527135	0.925	0.923091	Top 5%
Myocardial infarction	4.63244	256430	17	27	0.923984	0.00052738	0.92494	0.923029	Top 5%
Myocardial infarction	4.63518	256386	8	16	0.923955	0.000527495	0.924911	0.923	Top 5%
Myocardial infarction	4.63792	256362	7	12	0.92393	0.000527596	0.924886	0.922975	Top 5%
Myocardial infarction	4.64066	256343	19	23	0.923862	0.00052787	0.924818	0.922906	Top 5%
Myocardial infarction	4.64339	256301	10	18	0.923825	0.000528014	0.924782	0.92287	Top 5%
Myocardial infarction	4.64613	256273	9	18	0.923793	0.000528144	0.92475	0.922837	Top 5%
Myocardial infarction	4.64887	256246	7	18	0.923768	0.000528245	0.924725	0.922812	Top 5%
Myocardial infarction	4.65161	256221	11	18	0.923728	0.000528404	0.924685	0.922772	Top 5%
Myocardial infarction	4.65435	256192	13	17	0.923681	0.000528591	0.924639	0.922725	Top 5%
Myocardial infarction	4.65708	256162	13	19	0.923634	0.000528778	0.924592	0.922678	Top 5%
Myocardial infarction	4.65982	256130	14	18	0.923584	0.00052898	0.924542	0.922627	Top 5%
Myocardial infarction	4.66256	256098	9	18	0.923551	0.00052911	0.92451	0.922594	Top 5%
Myocardial infarction	4.6653	256071	4	21	0.923537	0.000529167	0.924495	0.92258	Top 5%
Myocardial infarction	4.66804	256046	14	10	0.923487	0.000529369	0.924445	0.922529	Top 5%
Myocardial infarction	4.67077	256022	23	19	0.923404	0.000529701	0.924363	0.922445	Top 5%
Myocardial infarction	4.67351	255980	12	21	0.92336	0.000529873	0.92432	0.922402	Top 5%
Myocardial infarction	4.67625	255947	11	24	0.923321	0.000530032	0.92428	0.922362	Top 5%
Myocardial infarction	4.67899	255912	21	23	0.923245	0.000530334	0.924205	0.922286	Top 5%
Myocardial infarction	4.68172	255868	10	17	0.923209	0.000530478	0.924169	0.922249	Top 5%
Myocardial infarction	4.68446	255841	9	20	0.923176	0.000530608	0.924137	0.922217	Top 5%
Myocardial infarction	4.6872	255812	7	21	0.923151	0.000530709	0.924112	0.922191	Top 5%
Myocardial infarction	4.68994	255784	18	18	0.923086	0.000530968	0.924047	0.922126	Top 5%
Myocardial infarction	4.69268	255748	10	23	0.92305	0.000531112	0.924011	0.92209	Top 5%
Myocardial infarction	4.69541	255715	19	24	0.922981	0.000531385	0.923943	0.922021	Top 5%
Myocardial infarction	4.69815	255672	23	15	0.922898	0.000531716	0.923861	0.921937	Top 5%
Myocardial infarction	4.70089	255634	19	18	0.92283	0.00053199	0.923792	0.921868	Top 5%
Myocardial infarction	4.70363	255597	9	12	0.922797	0.000532119	0.92376	0.921835	Top 5%
Myocardial infarction	4.70637	255576	5	21	0.922779	0.000532191	0.923742	0.921817	Top 5%
Myocardial infarction	4.7091	255550	14	15	0.922729	0.000532392	0.923692	0.921766	Top 5%
Myocardial infarction	4.71184	255521	27	22	0.922631	0.000532781	0.923595	0.921668	Top 5%
Myocardial infarction	4.71458	255472	11	25	0.922591	0.000532939	0.923556	0.921628	Top 5%
Myocardial infarction	4.71732	255436	12	17	0.922548	0.000533111	0.923513	0.921585	Top 5%
Myocardial infarction	4.72005	255407	15	22	0.922494	0.000533327	0.923459	0.92153	Top 5%
Myocardial infarction	4.72279	255370	7	17	0.922469	0.000533428	0.923434	0.921505	Top 5%
Myocardial infarction	4.72553	255346	7	14	0.922443	0.000533528	0.923408	0.921479	Top 5%
Myocardial infarction	4.72827	255325	11	14	0.922404	0.000533686	0.923369	0.921439	Top 5%
Myocardial infarction	4.73101	255300	8	19	0.922375	0.000533801	0.92334	0.92141	Top 5%
Myocardial infarction	4.73374	255273	9	24	0.922342	0.000533931	0.923308	0.921377	Top 5%
Myocardial infarction	4.73648	255240	8	17	0.922313	0.000534046	0.923279	0.921348	Top 5%
Myocardial infarction	4.73922	255215	13	20	0.922266	0.000534233	0.923232	0.921301	Top 5%
Myocardial infarction	4.74196	255182	8	17	0.922237	0.000534347	0.923204	0.921272	Top 5%
Myocardial infarction	4.7447	255157	12	28	0.922194	0.00053452	0.923161	0.921228	Top 5%
Myocardial infarction	4.74743	255117	21	24	0.922118	0.000534822	0.923085	0.921152	Top 5%
Myocardial infarction	4.75017	255072	16	17	0.92206	0.000535052	0.923028	0.921094	Top 5%
Myocardial infarction	4.75291	255039	10	18	0.922024	0.000535195	0.922992	0.921057	Top 5%
Myocardial infarction	4.75565	255011	5	21	0.922006	0.000535267	0.922974	0.921039	Top 5%
Myocardial infarction	4.75838	254985	11	16	0.921966	0.000535425	0.922934	0.920999	Top 5%
Myocardial infarction	4.76112	254958	15	22	0.921912	0.000535641	0.92288	0.920945	Top 5%
Myocardial infarction	4.76386	254921	9	21	0.921879	0.00053577	0.922848	0.920912	Top 5%
Myocardial infarction	4.7666	254891	21	20	0.921803	0.000536071	0.922772	0.920835	Top 5%
Myocardial infarction	4.76934	254850	11	19	0.921764	0.000536229	0.922733	0.920795	Top 5%
Myocardial infarction	4.77207	254820	13	20	0.921717	0.000536416	0.922686	0.920748	Top 5%
Myocardial infarction	4.77481	254787	13	18	0.92167	0.000536603	0.922639	0.920701	Top 5%
Myocardial infarction	4.77755	254756	12	28	0.921626	0.000536775	0.922596	0.920657	Top 5%
Myocardial infarction	4.78029	254716	8	17	0.921597	0.00053689	0.922568	0.920628	Top 5%
Myocardial infarction	4.78303	254691	5	18	0.921579	0.000536962	0.92255	0.92061	Top 5%
Myocardial infarction	4.78576	254668	11	15	0.921539	0.000537119	0.92251	0.92057	Top 5%
Myocardial infarction	4.7885	254642	19	23	0.921471	0.000537392	0.922442	0.920501	Top 5%
Myocardial infarction	4.79124	254600	7	17	0.921445	0.000537493	0.922416	0.920475	Top 5%
Myocardial infarction	4.79398	254576	14	24	0.921395	0.000537694	0.922366	0.920424	Top 5%
Myocardial infarction	4.79671	254538	13	18	0.921348	0.00053788	0.922319	0.920377	Top 5%
Myocardial infarction	4.79945	254507	8	18	0.921319	0.000537995	0.922291	0.920348	Top 5%
Myocardial infarction	4.80219	254481	6	19	0.921297	0.000538081	0.922269	0.920326	Top 5%
Myocardial infarction	4.80493	254456	11	17	0.921257	0.000538239	0.922229	0.920286	Top 5%
Myocardial infarction	4.80767	254428	16	18	0.921199	0.000538468	0.922172	0.920227	Top 5%
Myocardial infarction	4.8104	254394	10	30	0.921163	0.000538612	0.922136	0.920191	Top 5%
Myocardial infarction	4.81314	254354	12	25	0.921119	0.000538784	0.922093	0.920147	Top 5%
Myocardial infarction	4.81588	254317	12	14	0.921076	0.000538956	0.922049	0.920103	Top 5%
Myocardial infarction	4.81862	254291	12	19	0.921032	0.000539128	0.922006	0.92006	Top 5%
Myocardial infarction	4.82136	254260	5	13	0.921014	0.0005392	0.921988	0.920042	Top 5%
Myocardial infarction	4.82409	254242	11	16	0.920975	0.000539358	0.921949	0.920001	Top 5%
Myocardial infarction	4.82683	254215	8	25	0.920946	0.000539473	0.92192	0.919972	Top 5%
Myocardial infarction	4.82957	254182	15	25	0.920891	0.000539688	0.921866	0.919918	Top 5%
Myocardial infarction	4.83231	254142	17	19	0.92083	0.000539932	0.921805	0.919856	Top 5%
Myocardial infarction	4.83504	254106	13	24	0.920782	0.000540118	0.921758	0.919808	Top 5%
Myocardial infarction	4.83778	254069	7	23	0.920757	0.000540218	0.921733	0.919783	Top 5%
Myocardial infarction	4.84052	254039	10	27	0.920721	0.000540362	0.921697	0.919746	Top 5%
Myocardial infarction	4.84326	254002	17	29	0.920659	0.000540606	0.921635	0.919684	Top 5%
Myocardial infarction	4.846	253956	16	20	0.920601	0.000540835	0.921578	0.919626	Top 5%
Myocardial infarction	4.84873	253920	21	25	0.920525	0.000541136	0.921502	0.919549	Top 5%
Myocardial infarction	4.85147	253874	11	20	0.920485	0.000541294	0.921462	0.919509	Top 5%
Myocardial infarction	4.85421	253843	14	24	0.920434	0.000541494	0.921412	0.919458	Top 5%
Myocardial infarction	4.85695	253805	9	25	0.920402	0.000541623	0.921379	0.919425	Top 5%
Myocardial infarction	4.85969	253771	7	29	0.920376	0.000541724	0.921354	0.9194	Top 5%
Myocardial infarction	4.86242	253735	12	23	0.920333	0.000541896	0.921311	0.919356	Top 5%
Myocardial infarction	4.86516	253700	17	22	0.920271	0.000542139	0.92125	0.919294	Top 5%
Myocardial infarction	4.8679	253661	21	20	0.920195	0.00054244	0.921174	0.919217	Top 5%
Myocardial infarction	4.87064	253620	15	36	0.920141	0.000542655	0.92112	0.919162	Top 5%
Myocardial infarction	4.87337	253569	14	37	0.92009	0.000542856	0.921069	0.919111	Top 5%
Myocardial infarction	4.87611	253518	8	19	0.920061	0.000542971	0.92104	0.919082	Top 5%
Myocardial infarction	4.87885	253491	4	21	0.920046	0.000543028	0.921026	0.919068	Top 5%
Myocardial infarction	4.88159	253466	8	30	0.920017	0.000543143	0.920997	0.919038	Top 5%
Myocardial infarction	4.88433	253428	17	24	0.919956	0.000543386	0.920936	0.918976	Top 5%
Myocardial infarction	4.88706	253387	15	36	0.919901	0.000543601	0.920882	0.918921	Top 5%
Myocardial infarction	4.8898	253336	16	26	0.919843	0.00054383	0.920824	0.918863	Top 5%
Myocardial infarction	4.89254	253294	13	41	0.919796	0.000544017	0.920777	0.918816	Top 5%
Myocardial infarction	4.89528	253240	6	38	0.919774	0.000544103	0.920755	0.918794	Top 5%
Myocardial infarction	4.89802	253196	5	31	0.919756	0.000544174	0.920737	0.918775	Top 5%
Myocardial infarction	4.90075	253160	10	28	0.919719	0.000544318	0.920701	0.918739	Top 5%
Myocardial infarction	4.90349	253122	13	29	0.919672	0.000544504	0.920654	0.918691	Top 5%
Myocardial infarction	4.90623	253080	14	21	0.919621	0.000544705	0.920604	0.91864	Top 5%
Myocardial infarction	4.90897	253045	10	25	0.919585	0.000544848	0.920568	0.918604	Top 5%
Myocardial infarction	4.9117	253010	13	20	0.919538	0.000545034	0.920521	0.918556	Top 5%
Myocardial infarction	4.91444	252977	6	23	0.919516	0.00054512	0.920499	0.918534	Top 5%
Myocardial infarction	4.91718	252948	8	24	0.919487	0.000545235	0.92047	0.918505	Top 5%
Myocardial infarction	4.91992	252916	11	22	0.919447	0.000545393	0.92043	0.918465	Top 5%
Myocardial infarction	4.92266	252883	10	22	0.919411	0.000545536	0.920394	0.918428	Top 5%
Myocardial infarction	4.92539	252851	10	24	0.919374	0.000545679	0.920358	0.918391	Top 5%
Myocardial infarction	4.92813	252817	15	25	0.91932	0.000545894	0.920304	0.918337	Top 5%
Myocardial infarction	4.93087	252777	21	36	0.919243	0.000546195	0.920228	0.91826	Top 5%
Myocardial infarction	4.93361	252720	5	31	0.919225	0.000546267	0.92021	0.918241	Top 5%
Myocardial infarction	4.93634	252684	7	27	0.9192	0.000546367	0.920184	0.918216	Top 5%
Myocardial infarction	4.93908	252650	15	23	0.919145	0.000546582	0.92013	0.918161	Top 5%
Myocardial infarction	4.94182	252612	13	15	0.919098	0.000546769	0.920083	0.918113	Top 5%
Myocardial infarction	4.94456	252584	8	29	0.919069	0.000546883	0.920054	0.918084	Top 5%
Myocardial infarction	4.9473	252547	11	19	0.919029	0.000547041	0.920014	0.918044	Top 5%
Myocardial infarction	4.95003	252517	12	25	0.918985	0.000547213	0.919971	0.918	Top 5%
Myocardial infarction	4.95277	252480	9	22	0.918952	0.000547342	0.919938	0.917967	Top 5%
Myocardial infarction	4.95551	252449	6	19	0.91893	0.000547428	0.919917	0.917945	Top 5%
Myocardial infarction	4.95825	252424	20	39	0.918857	0.000547715	0.919844	0.917872	Top 5%
Myocardial infarction	4.96099	252365	10	29	0.918821	0.000547858	0.919808	0.917835	Top 5%
Myocardial infarction	4.96372	252326	11	39	0.918781	0.000548016	0.919768	0.917795	Top 5%
Myocardial infarction	4.96646	252276	12	34	0.918737	0.000548188	0.919725	0.917751	Top 5%
Myocardial infarction	4.9692	252230	10	28	0.918701	0.000548331	0.919689	0.917714	Top 5%
Myocardial infarction	4.97194	252192	12	27	0.918657	0.000548503	0.919645	0.91767	Top 5%
Myocardial infarction	4.97467	252153	10	33	0.918621	0.000548646	0.919609	0.917633	Top 5%
Myocardial infarction	4.97741	252110	12	23	0.918577	0.000548818	0.919566	0.917589	Top 5%
Myocardial infarction	4.98015	252075	10	31	0.918541	0.000548962	0.919529	0.917553	Top 5%
Myocardial infarction	4.98289	252034	2	31	0.918533	0.000548991	0.919522	0.917545	Top 5%
Myocardial infarction	4.98563	252001	5	29	0.918515	0.000549062	0.919504	0.917527	Top 5%
Myocardial infarction	4.98836	251967	12	26	0.918471	0.000549234	0.919461	0.917483	Top 5%
Myocardial infarction	4.9911	251929	7	28	0.918446	0.000549335	0.919435	0.917457	Top 5%
Myocardial infarction	4.99384	251894	7	32	0.91842	0.000549435	0.91941	0.917432	Top 5%
Myocardial infarction	4.99658	251855	12	28	0.918377	0.000549607	0.919366	0.917388	Top 5%
Myocardial infarction	4.99932	251815	16	36	0.918318	0.000549837	0.919308	0.917329	Top 5%
Myocardial infarction	5.00205	251763	13	20	0.918271	0.000550023	0.919261	0.917281	Top 5%
Myocardial infarction	5.00479	251730	15	33	0.918216	0.000550238	0.919207	0.917226	Top 5%
Myocardial infarction	5.00753	251682	10	40	0.91818	0.000550382	0.919171	0.91719	Top 5%
Myocardial infarction	5.01027	251632	8	28	0.91815	0.000550497	0.919142	0.91716	Top 5%
Myocardial infarction	5.013	251596	6	25	0.918128	0.000550583	0.91912	0.917138	Top 5%
Myocardial infarction	5.01574	251565	16	22	0.91807	0.000550812	0.919062	0.917079	Top 5%
Myocardial infarction	5.01848	251527	11	28	0.91803	0.00055097	0.919022	0.917039	Top 5%
Myocardial infarction	5.02122	251488	18	33	0.917964	0.000551228	0.918956	0.916973	Top 5%
Myocardial infarction	5.02396	251437	16	24	0.917906	0.000551458	0.918898	0.916914	Top 5%
Myocardial infarction	5.02669	251397	12	32	0.917862	0.00055163	0.918855	0.91687	Top 5%
Myocardial infarction	5.02943	251353	5	33	0.917844	0.000551702	0.918837	0.916852	Top 5%
Myocardial infarction	5.03217	251315	5	33	0.917825	0.000551773	0.918819	0.916833	Top 5%
Myocardial infarction	5.03491	251277	13	14	0.917778	0.00055196	0.918771	0.916786	Top 5%
Myocardial infarction	5.03765	251250	15	32	0.917723	0.000552175	0.918717	0.916731	Top 5%
Myocardial infarction	5.04038	251203	11	22	0.917683	0.000552333	0.918677	0.91669	Top 5%
Myocardial infarction	5.04312	251170	19	14	0.917614	0.000552606	0.918608	0.91662	Top 5%
Myocardial infarction	5.04586	251137	11	36	0.917573	0.000552763	0.918568	0.91658	Top 5%
Myocardial infarction	5.0486	251090	7	37	0.917548	0.000552864	0.918543	0.916554	Top 5%
Myocardial infarction	5.05133	251046	4	26	0.917533	0.000552921	0.918528	0.916539	Top 5%
Myocardial infarction	5.05407	251016	9	28	0.9175	0.00055305	0.918495	0.916506	Top 5%
Myocardial infarction	5.05681	250979	14	32	0.917449	0.000553251	0.918444	0.916455	Top 5%
Myocardial infarction	5.05955	250933	14	42	0.917398	0.000553452	0.918394	0.916403	Top 5%
Myocardial infarction	5.06229	250877	11	25	0.917358	0.00055361	0.918354	0.916363	Top 5%
Myocardial infarction	5.06502	250841	14	31	0.917306	0.000553811	0.918303	0.916311	Top 5%
Myocardial infarction	5.06776	250796	10	26	0.91727	0.000553955	0.918266	0.916275	Top 5%
Myocardial infarction	5.0705	250760	10	22	0.917233	0.000554098	0.91823	0.916238	Top 5%
Myocardial infarction	5.07324	250728	12	31	0.917189	0.00055427	0.918186	0.916194	Top 5%
Myocardial infarction	5.07598	250685	9	18	0.917157	0.0005544	0.918154	0.91616	Top 5%
Myocardial infarction	5.07871	250658	15	31	0.917102	0.000554615	0.918099	0.916105	Top 5%
Myocardial infarction	5.08145	250612	23	27	0.917017	0.000554945	0.918015	0.916021	Top 5%
Myocardial infarction	5.08419	250562	15	26	0.916963	0.00055516	0.917961	0.915965	Top 5%
Myocardial infarction	5.08693	250521	15	20	0.916908	0.000555375	0.917906	0.91591	Top 5%
Myocardial infarction	5.08966	250486	7	23	0.916882	0.000555476	0.917881	0.915884	Top 5%
Myocardial infarction	5.0924	250456	14	27	0.916831	0.000555677	0.91783	0.915833	Top 5%
Myocardial infarction	5.09514	250415	13	29	0.916783	0.000555863	0.917783	0.915785	Top 5%
Myocardial infarction	5.09788	250373	10	17	0.916747	0.000556007	0.917746	0.915748	Top 5%
Myocardial infarction	5.10062	250346	13	17	0.916699	0.000556193	0.917699	0.9157	Top 5%
Myocardial infarction	5.10335	250316	14	20	0.916648	0.000556394	0.917648	0.915649	Top 5%
Myocardial infarction	5.10609	250282	4	23	0.916633	0.000556451	0.917633	0.915634	Top 5%
Myocardial infarction	5.10883	250255	5	30	0.916615	0.000556523	0.917615	0.915615	Top 5%
Myocardial infarction	5.11157	250220	10	27	0.916578	0.000556667	0.917579	0.915579	Top 5%
Myocardial infarction	5.11431	250183	18	30	0.916512	0.000556925	0.917513	0.915512	Top 5%
Myocardial infarction	5.11704	250135	10	31	0.916476	0.000557068	0.917477	0.915475	Top 5%
Myocardial infarction	5.11978	250094	14	28	0.916424	0.000557269	0.917426	0.915424	Top 5%
Myocardial infarction	5.12252	250052	10	30	0.916388	0.000557413	0.917389	0.915387	Top 5%
Myocardial infarction	5.12526	250012	13	34	0.91634	0.000557599	0.917342	0.915339	Top 5%
Myocardial infarction	5.12799	249965	8	23	0.916311	0.000557714	0.917313	0.91531	Top 5%
Myocardial infarction	5.13073	249934	13	24	0.916263	0.000557901	0.917265	0.915262	Top 5%
Myocardial infarction	5.13347	249897	9	27	0.91623	0.00055803	0.917233	0.915228	Top 5%
Myocardial infarction	5.13621	249861	11	18	0.91619	0.000558188	0.917192	0.915188	Top 5%
Myocardial infarction	5.13895	249832	16	26	0.916131	0.000558417	0.917134	0.915129	Top 5%
Myocardial infarction	5.14168	249790	13	29	0.916083	0.000558604	0.917087	0.915081	Top 5%
Myocardial infarction	5.14442	249748	5	34	0.916065	0.000558675	0.917069	0.915062	Top 5%
Myocardial infarction	5.14716	249709	11	29	0.916025	0.000558833	0.917028	0.915022	Top 5%
Myocardial infarction	5.1499	249669	13	23	0.915977	0.00055902	0.916981	0.914974	Top 5%
Myocardial infarction	5.15264	249633	14	26	0.915925	0.000559221	0.91693	0.914922	Top 5%
Myocardial infarction	5.15537	249593	11	30	0.915885	0.000559379	0.91689	0.914882	Top 5%
Myocardial infarction	5.15811	249552	16	15	0.915826	0.000559608	0.916831	0.914822	Top 5%
Myocardial infarction	5.16085	249521	13	25	0.915779	0.000559795	0.916784	0.914774	Top 5%
Myocardial infarction	5.16359	249483	7	25	0.915753	0.000559895	0.916758	0.914749	Top 5%
Myocardial infarction	5.16632	249451	14	33	0.915702	0.000560096	0.916707	0.914697	Top 5%
Myocardial infarction	5.16906	249404	9	24	0.915669	0.000560225	0.916675	0.914664	Top 5%
Myocardial infarction	5.1718	249371	13	32	0.915621	0.000560412	0.916627	0.914616	Top 5%
Myocardial infarction	5.17454	249326	12	30	0.915577	0.000560584	0.916583	0.914571	Top 5%
Myocardial infarction	5.17728	249284	10	24	0.91554	0.000560728	0.916547	0.914534	Top 5%
Myocardial infarction	5.18001	249250	14	27	0.915489	0.000560929	0.916496	0.914483	Top 5%
Myocardial infarction	5.18275	249209	6	30	0.915467	0.000561015	0.916474	0.91446	Top 5%
Myocardial infarction	5.18549	249173	8	31	0.915437	0.000561129	0.916444	0.914431	Top 5%
Myocardial infarction	5.18823	249134	11	26	0.915397	0.000561287	0.916404	0.91439	Top 5%
Myocardial infarction	5.19097	249097	15	22	0.915342	0.000561503	0.91635	0.914335	Top 5%
Myocardial infarction	5.1937	249060	11	29	0.915301	0.000561661	0.916309	0.914294	Top 5%
Myocardial infarction	5.19644	249020	14	20	0.91525	0.000561862	0.916258	0.914242	Top 5%
Myocardial infarction	5.19918	248986	6	28	0.915228	0.000561948	0.916236	0.91422	Top 5%
Myocardial infarction	5.20192	248952	7	24	0.915202	0.000562048	0.916211	0.914194	Top 5%
Myocardial infarction	5.20465	248921	6	25	0.91518	0.000562134	0.916189	0.914172	Top 5%
Myocardial infarction	5.20739	248890	17	30	0.915117	0.000562378	0.916127	0.914109	Top 5%
Myocardial infarction	5.21013	248843	10	20	0.915081	0.000562522	0.91609	0.914072	Top 5%
Myocardial infarction	5.21287	248813	6	32	0.915059	0.000562608	0.916068	0.91405	Top 5%
Myocardial infarction	5.21561	248775	9	26	0.915025	0.000562737	0.916035	0.914017	Top 5%
Myocardial infarction	5.21834	248740	14	32	0.914974	0.000562938	0.915984	0.913965	Top 5%
Myocardial infarction	5.22108	248694	5	30	0.914956	0.00056301	0.915966	0.913946	Top 5%
Myocardial infarction	5.22382	248659	5	37	0.914937	0.000563082	0.915947	0.913928	Top 5%
Myocardial infarction	5.22656	248617	9	44	0.914904	0.000563211	0.915914	0.913895	Top 5%
Myocardial infarction	5.2293	248564	11	37	0.914864	0.000563369	0.915874	0.913854	Top 5%
Myocardial infarction	5.23203	248516	6	30	0.914841	0.000563455	0.915852	0.913832	Top 5%
Myocardial infarction	5.23477	248480	5	31	0.914823	0.000563527	0.915834	0.913813	Top 5%
Myocardial infarction	5.23751	248444	9	40	0.91479	0.000563657	0.915801	0.91378	Top 5%
Myocardial infarction	5.24025	248395	5	34	0.914771	0.000563729	0.915783	0.913761	Top 5%
Myocardial infarction	5.24298	248356	5	40	0.914753	0.0005638	0.915764	0.913743	Top 5%
Myocardial infarction	5.24572	248311	9	52	0.91472	0.00056393	0.915731	0.913709	Top 5%
Myocardial infarction	5.24846	248250	12	43	0.914676	0.000564103	0.915688	0.913665	Top 5%
Myocardial infarction	5.2512	248195	12	42	0.914631	0.000564275	0.915644	0.91362	Top 5%
Myocardial infarction	5.25394	248141	7	45	0.914606	0.000564376	0.915618	0.913594	Top 5%
Myocardial infarction	5.25667	248089	5	53	0.914587	0.000564448	0.9156	0.913576	Top 5%
Myocardial infarction	5.25941	248031	2	46	0.91458	0.000564477	0.915592	0.913569	Top 5%
Myocardial infarction	5.26215	247983	7	47	0.914554	0.000564578	0.915567	0.913543	Top 5%
Myocardial infarction	5.26489	247929	5	45	0.914536	0.00056465	0.915548	0.913524	Top 5%
Myocardial infarction	5.26762	247879	6	40	0.914513	0.000564736	0.915526	0.913502	Top 5%
Myocardial infarction	5.27036	247833	3	44	0.914502	0.000564779	0.915515	0.913491	Top 5%
Myocardial infarction	5.2731	247786	6	43	0.91448	0.000564866	0.915493	0.913468	Top 5%
Myocardial infarction	5.27584	247737	4	58	0.914465	0.000564923	0.915479	0.913453	Top 5%
Myocardial infarction	5.27858	247675	5	44	0.914447	0.000564996	0.91546	0.913435	Top 5%
Myocardial infarction	5.28131	247626	8	55	0.914417	0.000565111	0.915431	0.913405	Top 5%
Myocardial infarction	5.28405	247563	10	57	0.914381	0.000565255	0.915394	0.913368	Top 5%
Myocardial infarction	5.28679	247496	11	40	0.91434	0.000565414	0.915354	0.913327	Top 5%
Myocardial infarction	5.28953	247445	7	39	0.914314	0.000565515	0.915328	0.913301	Top 5%
Myocardial infarction	5.29227	247399	13	51	0.914266	0.000565703	0.91528	0.913253	Top 5%
Myocardial infarction	5.295	247335	9	40	0.914233	0.000565833	0.915247	0.913219	Top 5%
Myocardial infarction	5.29774	247286	6	35	0.914211	0.00056592	0.915225	0.913197	Top 5%
Myocardial infarction	5.30048	247245	3	38	0.914199	0.000565963	0.915214	0.913186	Top 5%
Myocardial infarction	5.30322	247204	3	38	0.914188	0.000566007	0.915203	0.913175	Top 5%
Myocardial infarction	5.30595	247163	9	40	0.914155	0.000566137	0.91517	0.913141	Top 5%
Myocardial infarction	5.30869	247114	14	40	0.914103	0.000566339	0.915118	0.913089	Top 5%
Myocardial infarction	5.31143	247060	10	42	0.914066	0.000566484	0.915082	0.913052	Top 5%
Myocardial infarction	5.31417	247008	9	43	0.914033	0.000566614	0.915049	0.913018	Top 5%
Myocardial infarction	5.31691	246956	2	38	0.914026	0.000566643	0.915041	0.913011	Top 5%
Myocardial infarction	5.31964	246916	4	28	0.914011	0.000566701	0.915026	0.912996	Top 5%
Myocardial infarction	5.32238	246884	9	44	0.913977	0.000566831	0.914993	0.912963	Top 5%
Myocardial infarction	5.32512	246831	10	27	0.91394	0.000566976	0.914957	0.912925	Top 5%
Myocardial infarction	5.32786	246794	12	36	0.913896	0.00056715	0.914912	0.912881	Top 5%
Myocardial infarction	5.3306	246746	12	41	0.913851	0.000567323	0.914868	0.912836	Top 5%
Myocardial infarction	5.33333	246693	8	30	0.913822	0.000567439	0.914839	0.912806	Top 5%
Myocardial infarction	5.33607	246655	6	34	0.9138	0.000567526	0.914817	0.912784	Top 5%
Myocardial infarction	5.33881	246615	7	23	0.913774	0.000567627	0.914791	0.912758	Top 5%
Myocardial infarction	5.34155	246585	14	29	0.913722	0.00056783	0.914739	0.912705	Top 5%
Myocardial infarction	5.34428	246542	13	23	0.913674	0.000568019	0.914691	0.912657	Top 5%
Myocardial infarction	5.34702	246506	8	34	0.913644	0.000568134	0.914662	0.912627	Top 5%
Myocardial infarction	5.34976	246464	12	33	0.9136	0.000568308	0.914618	0.912582	Top 5%
Myocardial infarction	5.3525	246419	10	33	0.913562	0.000568453	0.914581	0.912545	Top 5%
Myocardial infarction	5.35524	246376	11	25	0.913522	0.000568612	0.91454	0.912504	Top 5%
Myocardial infarction	5.35797	246340	12	28	0.913477	0.000568786	0.914496	0.912459	Top 5%
Myocardial infarction	5.36071	246300	9	37	0.913444	0.000568917	0.914463	0.912426	Top 5%
Myocardial infarction	5.36345	246254	13	27	0.913396	0.000569105	0.914415	0.912377	Top 5%
Myocardial infarction	5.36619	246214	10	29	0.913358	0.00056925	0.914378	0.91234	Top 5%
Myocardial infarction	5.36893	246175	8	18	0.913329	0.000569366	0.914349	0.91231	Top 5%
Myocardial infarction	5.37166	246149	7	24	0.913303	0.000569467	0.914323	0.912284	Top 5%
Myocardial infarction	5.3744	246118	9	24	0.913269	0.000569598	0.91429	0.91225	Top 5%
Myocardial infarction	5.37714	246085	5	33	0.913251	0.00056967	0.914271	0.912232	Top 5%
Myocardial infarction	5.37988	246047	15	34	0.913195	0.000569888	0.914216	0.912176	Top 5%
Myocardial infarction	5.38261	245998	10	21	0.913158	0.000570033	0.914179	0.912138	Top 5%
Myocardial infarction	5.38535	245967	14	24	0.913106	0.000570236	0.914127	0.912086	Top 5%
Myocardial infarction	5.38809	245929	11	33	0.913065	0.000570395	0.914087	0.912045	Top 5%
Myocardial infarction	5.39083	245885	10	25	0.913028	0.00057054	0.91405	0.912008	Top 5%
Myocardial infarction	5.39357	245850	12	30	0.912984	0.000570714	0.914005	0.911963	Top 5%
Myocardial infarction	5.3963	245808	3	24	0.912972	0.000570758	0.913994	0.911952	Top 5%
Myocardial infarction	5.39904	245781	6	33	0.91295	0.000570845	0.913972	0.911929	Top 5%
Myocardial infarction	5.40178	245742	15	18	0.912894	0.000571062	0.913917	0.911873	Top 5%
Myocardial infarction	5.40452	245709	7	26	0.912868	0.000571164	0.913891	0.911847	Top 5%
Myocardial infarction	5.40726	245676	4	21	0.912853	0.000571222	0.913876	0.911832	Top 5%
Myocardial infarction	5.40999	245651	8	23	0.912824	0.000571338	0.913847	0.911802	Top 5%
Myocardial infarction	5.41273	245620	5	34	0.912805	0.00057141	0.913828	0.911783	Top 5%
Myocardial infarction	5.41547	245581	2	21	0.912798	0.000571439	0.913821	0.911776	Top 5%
Myocardial infarction	5.41821	245558	11	29	0.912757	0.000571599	0.91378	0.911735	Top 5%
Myocardial infarction	5.42094	245518	7	35	0.912731	0.0005717	0.913754	0.911709	Top 5%
Myocardial infarction	5.42368	245476	11	18	0.91269	0.00057186	0.913713	0.911668	Top 5%
Myocardial infarction	5.42642	245447	11	31	0.912649	0.00057202	0.913673	0.911626	Top 5%
Myocardial infarction	5.42916	245405	6	30	0.912627	0.000572107	0.913651	0.911604	Top 5%
Myocardial infarction	5.4319	245369	0	20	0.912627	0.000572107	0.913651	0.911604	Top 5%
Myocardial infarction	5.43463	245349	7	16	0.912601	0.000572208	0.913625	0.911578	Top 5%
Myocardial infarction	5.43737	245326	13	24	0.912552	0.000572397	0.913577	0.911529	Top 5%
Myocardial infarction	5.44011	245289	9	28	0.912519	0.000572528	0.913543	0.911495	Top 5%
Myocardial infarction	5.44285	245252	12	27	0.912474	0.000572702	0.913499	0.911451	Top 5%
Myocardial infarction	5.44559	245213	10	32	0.912437	0.000572847	0.913462	0.911413	Top 5%
Myocardial infarction	5.44832	245171	12	27	0.912392	0.000573021	0.913418	0.911368	Top 5%
Myocardial infarction	5.45106	245132	7	24	0.912366	0.000573123	0.913392	0.911342	Top 5%
Myocardial infarction	5.4538	245101	7	32	0.91234	0.000573225	0.913366	0.911316	Top 5%
Myocardial infarction	5.45654	245062	5	19	0.912322	0.000573297	0.913347	0.911297	Top 5%
Myocardial infarction	5.45927	245038	20	23	0.912247	0.000573588	0.913273	0.911222	Top 5%
Myocardial infarction	5.46201	244995	9	20	0.912214	0.000573719	0.91324	0.911188	Top 5%
Myocardial infarction	5.46475	244966	12	16	0.912169	0.000573893	0.913196	0.911143	Top 5%
Myocardial infarction	5.46749	244938	8	24	0.912139	0.000574009	0.913166	0.911114	Top 5%
Myocardial infarction	5.47023	244906	8	18	0.912109	0.000574125	0.913136	0.911084	Top 5%
Myocardial infarction	5.47296	244880	9	27	0.912076	0.000574256	0.913103	0.91105	Top 5%
Myocardial infarction	5.4757	244844	14	23	0.912024	0.000574459	0.913051	0.910997	Top 5%
Myocardial infarction	5.47844	244807	6	26	0.912001	0.000574546	0.913029	0.910975	Top 5%
Myocardial infarction	5.48118	244775	8	20	0.911972	0.000574662	0.912999	0.910945	Top 5%
Myocardial infarction	5.48392	244747	13	21	0.911923	0.000574851	0.912951	0.910896	Top 5%
Myocardial infarction	5.48665	244713	14	31	0.911871	0.000575055	0.912899	0.910844	Top 5%
Myocardial infarction	5.48939	244668	7	17	0.911845	0.000575156	0.912873	0.910817	Top 5%
Myocardial infarction	5.49213	244644	8	21	0.911815	0.000575272	0.912844	0.910787	Top 5%
Myocardial infarction	5.49487	244615	9	25	0.911781	0.000575403	0.91281	0.910754	Top 5%
Myocardial infarction	5.4976	244581	7	23	0.911755	0.000575505	0.912784	0.910727	Top 5%
Myocardial infarction	5.50034	244551	19	23	0.911685	0.000575781	0.912714	0.910656	Top 5%
Myocardial infarction	5.50308	244509	6	27	0.911662	0.000575868	0.912692	0.910634	Top 5%
Myocardial infarction	5.50582	244476	12	22	0.911617	0.000576042	0.912647	0.910589	Top 5%
Myocardial infarction	5.50856	244442	7	28	0.911591	0.000576144	0.912621	0.910562	Top 5%
Myocardial infarction	5.51129	244407	8	14	0.911561	0.00057626	0.912592	0.910532	Top 5%
Myocardial infarction	5.51403	244385	11	16	0.91152	0.00057642	0.912551	0.910491	Top 5%
Myocardial infarction	5.51677	244358	9	27	0.911487	0.000576551	0.912517	0.910457	Top 5%
Myocardial infarction	5.51951	244322	10	18	0.91145	0.000576696	0.91248	0.91042	Top 5%
Myocardial infarction	5.52225	244294	13	24	0.911401	0.000576885	0.912432	0.910371	Top 5%
Myocardial infarction	5.52498	244257	12	21	0.911356	0.000577059	0.912388	0.910326	Top 5%
Myocardial infarction	5.52772	244224	5	25	0.911338	0.000577132	0.912369	0.910307	Top 5%
Myocardial infarction	5.53046	244194	7	15	0.911311	0.000577233	0.912343	0.910281	Top 5%
Myocardial infarction	5.5332	244172	14	21	0.911259	0.000577437	0.912291	0.910228	Top 5%
Myocardial infarction	5.53593	244137	14	21	0.911207	0.00057764	0.912239	0.910176	Top 5%
Myocardial infarction	5.53867	244102	10	26	0.91117	0.000577785	0.912202	0.910138	Top 5%
Myocardial infarction	5.54141	244066	8	18	0.91114	0.000577902	0.912172	0.910108	Top 5%
Myocardial infarction	5.54415	244040	9	26	0.911106	0.000578032	0.912139	0.910075	Top 5%
Myocardial infarction	5.54689	244005	9	20	0.911073	0.000578163	0.912106	0.910041	Top 5%
Myocardial infarction	5.54962	243976	6	16	0.91105	0.00057825	0.912083	0.910018	Top 5%
Myocardial infarction	5.55236	243954	14	21	0.910998	0.000578454	0.912031	0.909966	Top 5%
Myocardial infarction	5.5551	243919	8	22	0.910968	0.00057857	0.912002	0.909936	Top 5%
Myocardial infarction	5.55784	243889	14	17	0.910916	0.000578773	0.91195	0.909883	Top 5%
Myocardial infarction	5.56057	243858	14	23	0.910863	0.000578977	0.911898	0.90983	Top 5%
Myocardial infarction	5.56331	243821	10	21	0.910826	0.000579122	0.91186	0.909793	Top 5%
Myocardial infarction	5.56605	243790	9	28	0.910792	0.000579253	0.911827	0.909759	Top 5%
Myocardial infarction	5.56879	243753	8	18	0.910763	0.000579369	0.911797	0.909729	Top 5%
Myocardial infarction	5.57153	243727	14	16	0.91071	0.000579572	0.911745	0.909676	Top 5%
Myocardial infarction	5.57426	243697	10	21	0.910673	0.000579717	0.911708	0.909639	Top 5%
Myocardial infarction	5.577	243666	8	19	0.910643	0.000579834	0.911678	0.909609	Top 5%
Myocardial infarction	5.57974	243639	8	27	0.910613	0.00057995	0.911649	0.909579	Top 5%
Myocardial infarction	5.58248	243604	10	17	0.910576	0.000580095	0.911612	0.909541	Top 5%
Myocardial infarction	5.58522	243577	8	29	0.910546	0.000580211	0.911582	0.909511	Top 5%
Myocardial infarction	5.58795	243540	11	20	0.910505	0.000580371	0.911541	0.90947	Top 5%
Myocardial infarction	5.59069	243509	6	23	0.910482	0.000580458	0.911519	0.909447	Top 5%
Myocardial infarction	5.59343	243480	12	16	0.910437	0.000580633	0.911474	0.909402	Top 5%
Myocardial infarction	5.59617	243452	10	23	0.9104	0.000580778	0.911437	0.909364	Top 5%
Myocardial infarction	5.5989	243419	17	21	0.910336	0.000581025	0.911374	0.9093	Top 5%
Myocardial infarction	5.60164	243381	10	29	0.910299	0.00058117	0.911336	0.909263	Top 5%
Myocardial infarction	5.60438	243342	3	17	0.910288	0.000581214	0.911325	0.909251	Top 5%
Myocardial infarction	5.60712	243322	6	16	0.910265	0.000581301	0.911303	0.909229	Top 5%
Myocardial infarction	5.60986	243300	9	21	0.910232	0.000581432	0.911269	0.909195	Top 5%
Myocardial infarction	5.61259	243270	11	21	0.91019	0.000581592	0.911229	0.909154	Top 5%
Myocardial infarction	5.61533	243238	9	25	0.910157	0.000581722	0.911195	0.90912	Top 5%
Myocardial infarction	5.61807	243204	14	27	0.910104	0.000581926	0.911143	0.909067	Top 5%
Myocardial infarction	5.62081	243163	16	20	0.910044	0.000582158	0.911083	0.909007	Top 5%
Myocardial infarction	5.62355	243127	9	19	0.910011	0.000582289	0.91105	0.908973	Top 5%
Myocardial infarction	5.62628	243099	9	14	0.909977	0.00058242	0.911016	0.908939	Top 5%
Myocardial infarction	5.62902	243076	12	24	0.909932	0.000582594	0.910972	0.908894	Top 5%
Myocardial infarction	5.63176	243040	10	23	0.909895	0.000582739	0.910935	0.908856	Top 5%
Myocardial infarction	5.6345	243007	15	14	0.909839	0.000582957	0.910879	0.9088	Top 5%
Myocardial infarction	5.63723	242978	12	20	0.909794	0.000583132	0.910834	0.908754	Top 5%
Myocardial infarction	5.63997	242946	9	22	0.90976	0.000583262	0.910801	0.908721	Top 5%
Myocardial infarction	5.64271	242915	7	19	0.909734	0.000583364	0.910774	0.908694	Top 5%
Myocardial infarction	5.64545	242889	6	23	0.909711	0.000583451	0.910752	0.908672	Top 5%
Myocardial infarction	5.64819	242860	12	33	0.909666	0.000583625	0.910707	0.908626	Top 5%
Myocardial infarction	5.65092	242815	14	29	0.909614	0.000583829	0.910655	0.908574	Top 5%
Myocardial infarction	5.65366	242772	9	23	0.90958	0.00058396	0.910622	0.90854	Top 5%
Myocardial infarction	5.6564	242740	10	20	0.909543	0.000584105	0.910585	0.908502	Top 5%
Myocardial infarction	5.65914	242710	4	19	0.909528	0.000584163	0.91057	0.908487	Top 5%
Myocardial infarction	5.66188	242687	8	23	0.909498	0.000584279	0.91054	0.908457	Top 5%
Myocardial infarction	5.66461	242656	2	20	0.90949	0.000584308	0.910532	0.908449	Top 5%
Myocardial infarction	5.66735	242634	11	20	0.909449	0.000584468	0.910491	0.908408	Top 5%
Myocardial infarction	5.67009	242603	13	26	0.9094	0.000584657	0.910443	0.908359	Top 5%
Myocardial infarction	5.67283	242564	15	26	0.909344	0.000584875	0.910387	0.908302	Top 5%
Myocardial infarction	5.67556	242523	11	18	0.909303	0.000585035	0.910346	0.908261	Top 5%
Myocardial infarction	5.6783	242494	13	25	0.909254	0.000585224	0.910298	0.908212	Top 5%
Myocardial infarction	5.68104	242456	13	28	0.909205	0.000585413	0.910249	0.908163	Top 5%
Myocardial infarction	5.68378	242415	5	32	0.909186	0.000585486	0.91023	0.908144	Top 5%
Myocardial infarction	5.68652	242378	10	23	0.909149	0.000585631	0.910193	0.908106	Top 5%
Myocardial infarction	5.68925	242345	18	19	0.909081	0.000585893	0.910126	0.908038	Top 5%
Myocardial infarction	5.69199	242308	11	20	0.90904	0.000586052	0.910085	0.907997	Top 5%
Myocardial infarction	5.69473	242277	11	21	0.908999	0.000586212	0.910044	0.907955	Top 5%
Myocardial infarction	5.69747	242245	14	26	0.908946	0.000586416	0.909992	0.907902	Top 5%
Myocardial infarction	5.70021	242205	4	24	0.908931	0.000586474	0.909977	0.907887	Top 5%
Myocardial infarction	5.70294	242177	11	23	0.90889	0.000586634	0.909936	0.907846	Top 5%
Myocardial infarction	5.70568	242143	9	33	0.908856	0.000586765	0.909902	0.907812	Top 5%
Myocardial infarction	5.70842	242101	13	34	0.908808	0.000586954	0.909854	0.907763	Top 5%
Myocardial infarction	5.71116	242054	14	22	0.908755	0.000587157	0.909801	0.90771	Top 5%
Myocardial infarction	5.71389	242018	9	19	0.908721	0.000587288	0.909768	0.907676	Top 5%
Myocardial infarction	5.71663	241990	10	22	0.908684	0.000587433	0.90973	0.907638	Top 5%
Myocardial infarction	5.71937	241958	6	22	0.908661	0.000587521	0.909708	0.907615	Top 5%
Myocardial infarction	5.72211	241930	3	30	0.90865	0.000587564	0.909697	0.907604	Top 5%
Myocardial infarction	5.72485	241897	10	24	0.908612	0.00058771	0.909659	0.907566	Top 5%
Myocardial infarction	5.72758	241863	12	28	0.908567	0.000587884	0.909615	0.907521	Top 5%
Myocardial infarction	5.73032	241823	10	32	0.90853	0.00058803	0.909577	0.907483	Top 5%
Myocardial infarction	5.73306	241781	11	31	0.908488	0.000588189	0.909536	0.907442	Top 5%
Myocardial infarction	5.7358	241739	13	28	0.908439	0.000588379	0.909488	0.907392	Top 5%
Myocardial infarction	5.73854	241698	3	23	0.908428	0.000588422	0.909476	0.907381	Top 5%
Myocardial infarction	5.74127	241672	5	28	0.908409	0.000588495	0.909458	0.907362	Top 5%
Myocardial infarction	5.74401	241639	12	27	0.908364	0.00058867	0.909413	0.907317	Top 5%
Myocardial infarction	5.74675	241600	13	18	0.908315	0.000588859	0.909364	0.907268	Top 5%
Myocardial infarction	5.74949	241569	11	24	0.908274	0.000589019	0.909323	0.907226	Top 5%
Myocardial infarction	5.75222	241534	16	27	0.908214	0.000589252	0.909263	0.907165	Top 5%
Myocardial infarction	5.75496	241491	9	19	0.90818	0.000589382	0.90923	0.907131	Top 5%
Myocardial infarction	5.7577	241463	2	28	0.908172	0.000589412	0.909222	0.907124	Top 5%
Myocardial infarction	5.76044	241433	10	19	0.908135	0.000589557	0.909185	0.907086	Top 5%
Myocardial infarction	5.76318	241404	13	34	0.908086	0.000589746	0.909136	0.907037	Top 5%
Myocardial infarction	5.76591	241357	12	22	0.908041	0.000589921	0.909091	0.906991	Top 5%
Myocardial infarction	5.76865	241323	8	15	0.908011	0.000590037	0.909061	0.906961	Top 5%
Myocardial infarction	5.77139	241300	14	21	0.907958	0.000590241	0.909009	0.906908	Top 5%
Myocardial infarction	5.77413	241265	11	25	0.907917	0.000590401	0.908968	0.906867	Top 5%
Myocardial infarction	5.77687	241229	6	20	0.907894	0.000590488	0.908945	0.906844	Top 5%
Myocardial infarction	5.7796	241203	6	20	0.907871	0.000590576	0.908923	0.906821	Top 5%
Myocardial infarction	5.78234	241177	13	21	0.907822	0.000590765	0.908874	0.906772	Top 5%
Myocardial infarction	5.78508	241143	13	25	0.907774	0.000590954	0.908826	0.906723	Top 5%
Myocardial infarction	5.78782	241105	10	34	0.907736	0.0005911	0.908788	0.906685	Top 5%
Myocardial infarction	5.79055	241061	10	25	0.907698	0.000591245	0.908751	0.906647	Top 5%
Myocardial infarction	5.79329	241026	11	19	0.907657	0.000591405	0.90871	0.906605	Top 5%
Myocardial infarction	5.79603	240996	8	34	0.907627	0.000591522	0.90868	0.906575	Top 5%
Myocardial infarction	5.79877	240954	7	24	0.9076	0.000591624	0.908653	0.906548	Top 5%
Myocardial infarction	5.80151	240923	13	30	0.907551	0.000591813	0.908605	0.906499	Top 5%
Myocardial infarction	5.80424	240880	10	33	0.907514	0.000591959	0.908567	0.906461	Top 5%
Myocardial infarction	5.80698	240837	13	29	0.907465	0.000592148	0.908518	0.906412	Top 5%
Myocardial infarction	5.80972	240795	10	24	0.907427	0.000592293	0.908481	0.906374	Top 5%
Myocardial infarction	5.81246	240761	4	32	0.907412	0.000592352	0.908466	0.906359	Top 5%
Myocardial infarction	5.8152	240725	11	22	0.90737	0.000592512	0.908425	0.906317	Top 5%
Myocardial infarction	5.81793	240692	2	33	0.907363	0.000592541	0.908417	0.90631	Top 5%
Myocardial infarction	5.82067	240657	13	45	0.907314	0.00059273	0.908369	0.90626	Top 5%
Myocardial infarction	5.82341	240599	10	24	0.907276	0.000592876	0.908331	0.906223	Top 5%
Myocardial infarction	5.82615	240565	13	29	0.907227	0.000593066	0.908282	0.906173	Top 5%
Myocardial infarction	5.82888	240523	14	30	0.907174	0.00059327	0.90823	0.90612	Top 5%
Myocardial infarction	5.83162	240479	11	38	0.907133	0.00059343	0.908189	0.906078	Top 5%
Myocardial infarction	5.83436	240430	8	36	0.907103	0.000593546	0.908159	0.906048	Top 5%
Myocardial infarction	5.8371	240386	13	30	0.907054	0.000593736	0.90811	0.905999	Top 5%
Myocardial infarction	5.83984	240343	7	25	0.907027	0.000593838	0.908083	0.905972	Top 5%
Myocardial infarction	5.84257	240311	6	35	0.907005	0.000593925	0.908061	0.905949	Top 5%
Myocardial infarction	5.84531	240270	10	34	0.906967	0.000594071	0.908023	0.905911	Top 5%
Myocardial infarction	5.84805	240226	12	27	0.906921	0.000594246	0.907978	0.905866	Top 5%
Myocardial infarction	5.85079	240187	12	23	0.906876	0.000594421	0.907933	0.90582	Top 5%
Myocardial infarction	5.85352	240152	10	22	0.906838	0.000594567	0.907896	0.905782	Top 5%
Myocardial infarction	5.85626	240120	6	22	0.906816	0.000594655	0.907873	0.905759	Top 5%
Myocardial infarction	5.859	240092	11	34	0.906774	0.000594815	0.907832	0.905718	Top 5%
Myocardial infarction	5.86174	240047	11	24	0.906733	0.000594976	0.907791	0.905676	Top 5%
Myocardial infarction	5.86448	240012	15	23	0.906676	0.000595194	0.907734	0.905619	Top 5%
Myocardial infarction	5.86721	239974	10	27	0.906638	0.00059534	0.907697	0.905581	Top 5%
Myocardial infarction	5.86995	239937	10	32	0.9066	0.000595486	0.907659	0.905543	Top 5%
Myocardial infarction	5.87269	239895	7	32	0.906574	0.000595588	0.907633	0.905516	Top 5%
Myocardial infarction	5.87543	239856	8	30	0.906544	0.000595705	0.907603	0.905486	Top 5%
Myocardial infarction	5.87817	239818	14	32	0.906491	0.000595909	0.90755	0.905433	Top 5%
Myocardial infarction	5.8809	239772	5	22	0.906472	0.000595982	0.907531	0.905414	Top 5%
Myocardial infarction	5.88364	239745	10	43	0.906434	0.000596128	0.907494	0.905376	Top 5%
Myocardial infarction	5.88638	239692	8	31	0.906404	0.000596245	0.907464	0.905345	Top 5%
Myocardial infarction	5.88912	239653	10	33	0.906366	0.000596391	0.907426	0.905307	Top 5%
Myocardial infarction	5.89185	239610	10	41	0.906328	0.000596537	0.907388	0.905269	Top 5%
Myocardial infarction	5.89459	239559	8	45	0.906298	0.000596654	0.907358	0.905239	Top 5%
Myocardial infarction	5.89733	239506	11	28	0.906256	0.000596814	0.907317	0.905197	Top 5%
Myocardial infarction	5.90007	239467	12	24	0.906211	0.00059699	0.907272	0.905151	Top 5%
Myocardial infarction	5.90281	239431	9	40	0.906177	0.000597121	0.907238	0.905117	Top 5%
Myocardial infarction	5.90554	239382	13	28	0.906128	0.000597311	0.907189	0.905067	Top 5%
Myocardial infarction	5.90828	239341	9	29	0.906094	0.000597443	0.907155	0.905033	Top 5%
Myocardial infarction	5.91102	239303	5	37	0.906075	0.000597516	0.907136	0.905014	Top 5%
Myocardial infarction	5.91376	239261	5	32	0.906056	0.000597589	0.907118	0.904995	Top 5%
Myocardial infarction	5.9165	239224	8	23	0.906025	0.000597706	0.907087	0.904965	Top 5%
Myocardial infarction	5.91923	239193	18	32	0.905957	0.000597969	0.90702	0.904896	Top 5%
Myocardial infarction	5.92197	239143	8	23	0.905927	0.000598086	0.906989	0.904866	Top 5%
Myocardial infarction	5.92471	239112	14	32	0.905874	0.000598291	0.906937	0.904812	Top 5%
Myocardial infarction	5.92745	239066	13	40	0.905825	0.000598481	0.906888	0.904763	Top 5%
Myocardial infarction	5.93018	239013	8	28	0.905794	0.000598598	0.906858	0.904732	Top 5%
Myocardial infarction	5.93292	238977	10	39	0.905756	0.000598744	0.90682	0.904694	Top 5%
Myocardial infarction	5.93566	238928	12	27	0.905711	0.000598919	0.906775	0.904648	Top 5%
Myocardial infarction	5.9384	238889	17	24	0.905646	0.000599168	0.906711	0.904583	Top 5%
Myocardial infarction	5.94114	238848	14	27	0.905593	0.000599373	0.906658	0.90453	Top 5%
Myocardial infarction	5.94387	238807	7	34	0.905567	0.000599475	0.906631	0.904503	Top 5%
Myocardial infarction	5.94661	238766	13	36	0.905517	0.000599665	0.906582	0.904454	Top 5%
Myocardial infarction	5.94935	238717	8	31	0.905487	0.000599782	0.906552	0.904423	Top 5%
Myocardial infarction	5.95209	238678	10	21	0.905449	0.000599929	0.906514	0.904385	Top 5%
Myocardial infarction	5.95483	238647	12	36	0.905404	0.000600104	0.906469	0.904339	Top 5%
Myocardial infarction	5.95756	238599	11	39	0.905362	0.000600265	0.906428	0.904297	Top 5%
Myocardial infarction	5.9603	238549	14	21	0.905309	0.00060047	0.906375	0.904244	Top 5%
Myocardial infarction	5.96304	238514	11	36	0.905267	0.000600631	0.906333	0.904202	Top 5%
Myocardial infarction	5.96578	238467	12	30	0.905221	0.000600807	0.906288	0.904156	Top 5%
Myocardial infarction	5.96851	238425	5	23	0.905203	0.00060088	0.906269	0.904137	Top 5%
Myocardial infarction	5.97125	238397	7	36	0.905176	0.000600983	0.906243	0.90411	Top 5%
Myocardial infarction	5.97399	238354	11	26	0.905134	0.000601144	0.906201	0.904068	Top 5%
Myocardial infarction	5.97673	238317	13	29	0.905085	0.000601334	0.906152	0.904019	Top 5%
Myocardial infarction	5.97947	238275	11	25	0.905043	0.000601495	0.906111	0.903977	Top 5%
Myocardial infarction	5.9822	238239	7	26	0.905016	0.000601598	0.906084	0.90395	Top 5%
Myocardial infarction	5.98494	238206	10	37	0.904978	0.000601744	0.906046	0.903912	Top 5%
Myocardial infarction	5.98768	238159	12	28	0.904933	0.00060192	0.906001	0.903866	Top 5%
Myocardial infarction	5.99042	238119	12	37	0.904887	0.000602096	0.905956	0.90382	Top 5%
Myocardial infarction	5.99316	238070	7	41	0.904861	0.000602198	0.905929	0.903793	Top 5%
Myocardial infarction	5.99589	238022	11	32	0.904819	0.000602359	0.905888	0.903751	Top 5%
Myocardial infarction	5.99863	237979	13	31	0.904769	0.00060255	0.905838	0.903701	Top 5%
Myocardial infarction	6.00137	237935	7	37	0.904743	0.000602652	0.905812	0.903675	Top 5%
Myocardial infarction	6.00411	237891	11	32	0.904701	0.000602814	0.90577	0.903633	Top 5%
Myocardial infarction	6.00684	237848	4	37	0.904686	0.000602872	0.905755	0.903617	Top 5%
Myocardial infarction	6.00958	237807	8	30	0.904655	0.00060299	0.905725	0.903587	Top 5%
Myocardial infarction	6.01232	237769	6	36	0.904632	0.000603078	0.905702	0.903564	Top 5%
Myocardial infarction	6.01506	237727	9	54	0.904598	0.00060321	0.905668	0.903529	Top 5%
Myocardial infarction	6.0178	237664	12	32	0.904552	0.000603386	0.905623	0.903483	Top 5%
Myocardial infarction	6.02053	237620	9	41	0.904518	0.000603518	0.905589	0.903449	Top 5%
Myocardial infarction	6.02327	237570	12	56	0.904473	0.000603694	0.905543	0.903403	Top 5%
Myocardial infarction	6.02601	237502	9	43	0.904438	0.000603826	0.905509	0.903369	Top 5%
Myocardial infarction	6.02875	237450	5	34	0.904419	0.0006039	0.90549	0.903349	Top 5%
Myocardial infarction	6.03149	237411	15	45	0.904362	0.00060412	0.905434	0.903292	Top 5%
Myocardial infarction	6.03422	237351	16	52	0.904301	0.000604355	0.905373	0.903231	Top 5%
Myocardial infarction	6.03696	237283	10	38	0.904263	0.000604502	0.905335	0.903192	Top 5%
Myocardial infarction	6.0397	237235	11	59	0.904221	0.000604663	0.905293	0.90315	Top 5%
Myocardial infarction	6.04244	237165	5	49	0.904202	0.000604737	0.905274	0.903131	Top 5%
Myocardial infarction	6.04517	237111	9	44	0.904168	0.000604869	0.90524	0.903096	Top 5%
Myocardial infarction	6.04791	237058	8	33	0.904137	0.000604987	0.90521	0.903066	Top 5%
Myocardial infarction	6.05065	237017	13	38	0.904088	0.000605178	0.905161	0.903016	Top 5%
Myocardial infarction	6.05339	236966	11	57	0.904046	0.00060534	0.905119	0.902974	Top 5%
Myocardial infarction	6.05613	236898	8	49	0.904015	0.000605458	0.905089	0.902943	Top 5%
Myocardial infarction	6.05886	236841	7	42	0.903988	0.000605561	0.905062	0.902916	Top 5%
Myocardial infarction	6.0616	236792	12	47	0.903943	0.000605738	0.905016	0.90287	Top 5%
Myocardial infarction	6.06434	236733	9	49	0.903908	0.00060587	0.904982	0.902835	Top 5%
Myocardial infarction	6.06708	236675	6	43	0.903885	0.000605958	0.904959	0.902812	Top 5%
Myocardial infarction	6.06982	236626	2	44	0.903878	0.000605988	0.904952	0.902805	Top 5%
Myocardial infarction	6.07255	236580	10	42	0.903839	0.000606135	0.904914	0.902766	Top 5%
Myocardial infarction	6.07529	236528	15	37	0.903782	0.000606357	0.904857	0.902709	Top 5%
Myocardial infarction	6.07803	236476	7	45	0.903755	0.00060646	0.90483	0.902682	Top 5%
Myocardial infarction	6.08077	236424	11	32	0.903713	0.000606622	0.904788	0.902639	Top 5%
Myocardial infarction	6.0835	236381	7	35	0.903687	0.000606725	0.904762	0.902613	Top 5%
Myocardial infarction	6.08624	236339	9	15	0.903652	0.000606858	0.904728	0.902578	Top 5%
Myocardial infarction	6.08898	236315	11	51	0.90361	0.00060702	0.904686	0.902536	Top 5%
Myocardial infarction	6.09172	236253	8	41	0.903579	0.000607138	0.904655	0.902505	Top 5%
Myocardial infarction	6.09446	236204	13	43	0.90353	0.00060733	0.904606	0.902455	Top 5%
Myocardial infarction	6.09719	236148	10	33	0.903491	0.000607478	0.904568	0.902416	Top 5%
Myocardial infarction	6.09993	236105	10	41	0.903453	0.000607625	0.90453	0.902378	Top 5%
Myocardial infarction	6.10267	236054	8	37	0.903423	0.000607744	0.904499	0.902347	Top 5%
Myocardial infarction	6.10541	236009	6	30	0.9034	0.000607832	0.904477	0.902324	Top 5%
Myocardial infarction	6.10815	235973	14	37	0.903346	0.000608039	0.904423	0.90227	Top 5%
Myocardial infarction	6.11088	235922	20	29	0.903269	0.000608334	0.904347	0.902193	Top 5%
Myocardial infarction	6.11362	235873	11	38	0.903227	0.000608497	0.904305	0.902151	Top 5%
Myocardial infarction	6.11636	235824	12	23	0.903181	0.000608674	0.904259	0.902105	Top 5%
Myocardial infarction	6.1191	235789	10	40	0.903143	0.000608822	0.904221	0.902066	Top 5%
Myocardial infarction	6.12183	235739	7	35	0.903116	0.000608925	0.904195	0.902039	Top 5%
Myocardial infarction	6.12457	235697	5	39	0.903097	0.000608999	0.904176	0.90202	Top 5%
Myocardial infarction	6.12731	235653	13	40	0.903047	0.000609191	0.904126	0.90197	Top 5%
Myocardial infarction	6.13005	235600	11	38	0.903005	0.000609354	0.904084	0.901927	Top 5%
Myocardial infarction	6.13279	235551	9	26	0.902971	0.000609487	0.90405	0.901893	Top 5%
Myocardial infarction	6.13552	235516	10	27	0.902932	0.000609635	0.904012	0.901854	Top 5%
Myocardial infarction	6.13826	235479	7	31	0.902905	0.000609739	0.903985	0.901827	Top 5%
Myocardial infarction	6.141	235441	5	33	0.902886	0.000609813	0.903966	0.901808	Top 5%
Myocardial infarction	6.14374	235403	4	34	0.902871	0.000609872	0.903951	0.901792	Top 5%
Myocardial infarction	6.14648	235365	13	30	0.902821	0.000610064	0.903901	0.901742	Top 5%
Myocardial infarction	6.14921	235322	12	23	0.902775	0.000610242	0.903855	0.901696	Top 5%
Myocardial infarction	6.15195	235287	10	29	0.902737	0.00061039	0.903817	0.901657	Top 5%
Myocardial infarction	6.15469	235248	12	28	0.902691	0.000610567	0.903771	0.901611	Top 5%
Myocardial infarction	6.15743	235208	8	28	0.90266	0.000610686	0.903741	0.90158	Top 5%
Myocardial infarction	6.16016	235172	12	21	0.902614	0.000610863	0.903695	0.901534	Top 5%
Myocardial infarction	6.1629	235139	11	21	0.902572	0.000611026	0.903653	0.901491	Top 5%
Myocardial infarction	6.16564	235107	13	33	0.902522	0.000611219	0.903604	0.901441	Top 5%
Myocardial infarction	6.16838	235061	9	26	0.902487	0.000611352	0.903569	0.901406	Top 5%
Myocardial infarction	6.17112	235026	14	23	0.902433	0.000611559	0.903516	0.901352	Top 5%
Myocardial infarction	6.17385	234989	15	30	0.902376	0.000611781	0.903458	0.901294	Top 5%
Myocardial infarction	6.17659	234944	15	25	0.902318	0.000612003	0.903401	0.901236	Top 5%
Myocardial infarction	6.17933	234904	6	24	0.902295	0.000612092	0.903378	0.901213	Top 5%
Myocardial infarction	6.18207	234874	6	25	0.902272	0.000612181	0.903355	0.90119	Top 5%
Myocardial infarction	6.1848	234843	13	31	0.902222	0.000612373	0.903306	0.90114	Top 5%
Myocardial infarction	6.18754	234799	6	27	0.902199	0.000612462	0.903283	0.901117	Top 5%
Myocardial infarction	6.19028	234766	7	29	0.902172	0.000612566	0.903256	0.90109	Top 5%
Myocardial infarction	6.19302	234730	14	28	0.902118	0.000612773	0.903202	0.901036	Top 5%
Myocardial infarction	6.19576	234688	15	26	0.902061	0.000612996	0.903145	0.900978	Top 5%
Myocardial infarction	6.19849	234647	8	28	0.90203	0.000613114	0.903115	0.900947	Top 5%
Myocardial infarction	6.20123	234611	6	28	0.902007	0.000613203	0.903092	0.900923	Top 5%
Myocardial infarction	6.20397	234577	14	23	0.901953	0.00061341	0.903038	0.900869	Top 5%
Myocardial infarction	6.20671	234540	12	28	0.901907	0.000613588	0.902992	0.900823	Top 5%
Myocardial infarction	6.20945	234500	10	14	0.901868	0.000613736	0.902954	0.900784	Top 5%
Myocardial infarction	6.21218	234476	9	10	0.901834	0.00061387	0.90292	0.900749	Top 5%
Myocardial infarction	6.21492	234457	12	30	0.901788	0.000614047	0.902874	0.900703	Top 5%
Myocardial infarction	6.21766	234415	10	19	0.901749	0.000614196	0.902835	0.900664	Top 5%
Myocardial infarction	6.2204	234386	4	37	0.901734	0.000614255	0.90282	0.900649	Top 5%
Myocardial infarction	6.22313	234345	16	23	0.901672	0.000614492	0.902759	0.900587	Top 5%
Myocardial infarction	6.22587	234306	11	20	0.90163	0.000614655	0.902717	0.900544	Top 5%
Myocardial infarction	6.22861	234275	14	16	0.901576	0.000614863	0.902663	0.90049	Top 5%
Myocardial infarction	6.23135	234245	12	25	0.90153	0.00061504	0.902617	0.900444	Top 5%
Myocardial infarction	6.23409	234208	10	22	0.901491	0.000615189	0.902579	0.900405	Top 5%
Myocardial infarction	6.23682	234176	9	18	0.901457	0.000615322	0.902545	0.90037	Top 5%
Myocardial infarction	6.23956	234149	8	26	0.901426	0.000615441	0.902514	0.900339	Top 5%
Myocardial infarction	6.2423	234115	14	18	0.901372	0.000615648	0.90246	0.900285	Top 5%
Myocardial infarction	6.24504	234083	20	28	0.901295	0.000615944	0.902384	0.900208	Top 5%
Myocardial infarction	6.24778	234035	8	27	0.901264	0.000616063	0.902353	0.900177	Top 5%
Myocardial infarction	6.25051	234000	18	16	0.901195	0.00061633	0.902284	0.900107	Top 5%
Myocardial infarction	6.25325	233966	8	25	0.901164	0.000616448	0.902253	0.900076	Top 5%
Myocardial infarction	6.25599	233933	12	18	0.901118	0.000616626	0.902208	0.900029	Top 5%
Myocardial infarction	6.25873	233903	6	24	0.901095	0.000616715	0.902185	0.900006	Top 5%
Myocardial infarction	6.26146	233873	6	23	0.901072	0.000616804	0.902162	0.899983	Top 5%
Myocardial infarction	6.2642	233844	12	29	0.901025	0.000616982	0.902116	0.899936	Top 5%
Myocardial infarction	6.26694	233803	16	20	0.900964	0.000617219	0.902054	0.899874	Top 5%
Myocardial infarction	6.26968	233767	15	27	0.900906	0.000617441	0.901997	0.899816	Top 5%
Myocardial infarction	6.27242	233725	5	16	0.900887	0.000617515	0.901978	0.899797	Top 5%
Myocardial infarction	6.27515	233704	10	10	0.900848	0.000617664	0.901939	0.899758	Top 5%
Myocardial infarction	6.27789	233684	9	13	0.900813	0.000617797	0.901905	0.899723	Top 5%
Myocardial infarction	6.28063	233662	14	26	0.900759	0.000618005	0.901851	0.899669	Top 5%
Myocardial infarction	6.28337	233622	18	22	0.90069	0.000618271	0.901782	0.899599	Top 5%
Myocardial infarction	6.28611	233582	8	19	0.900659	0.00061839	0.901751	0.899568	Top 5%
Myocardial infarction	6.28884	233555	13	20	0.900609	0.000618583	0.901702	0.899518	Top 5%
Myocardial infarction	6.29158	233522	12	28	0.900563	0.00061876	0.901656	0.899471	Top 5%
Myocardial infarction	6.29432	233482	9	24	0.900528	0.000618894	0.901621	0.899436	Top 5%
Myocardial infarction	6.29706	233449	6	25	0.900505	0.000618983	0.901598	0.899413	Top 5%
Myocardial infarction	6.29979	233418	19	21	0.900432	0.000619264	0.901525	0.899339	Top 5%
Myocardial infarction	6.30253	233378	14	18	0.900378	0.000619472	0.901471	0.899285	Top 5%
Myocardial infarction	6.30527	233346	10	23	0.900339	0.00061962	0.901433	0.899246	Top 5%
Myocardial infarction	6.30801	233313	16	16	0.900277	0.000619857	0.901372	0.899184	Top 5%
Myocardial infarction	6.31075	233281	12	15	0.900231	0.000620035	0.901326	0.899138	Top 5%
Myocardial infarction	6.31348	233254	3	18	0.900219	0.00062008	0.901314	0.899126	Top 5%
Myocardial infarction	6.31622	233233	6	25	0.900196	0.000620169	0.901291	0.899103	Top 5%
Myocardial infarction	6.31896	233202	3	28	0.900185	0.000620213	0.90128	0.899091	Top 5%
Myocardial infarction	6.3217	233171	8	22	0.900154	0.000620332	0.901249	0.89906	Top 5%
Myocardial infarction	6.32444	233141	13	23	0.900103	0.000620524	0.901199	0.899009	Top 5%
Myocardial infarction	6.32717	233105	13	17	0.900053	0.000620717	0.901149	0.898959	Top 5%
Myocardial infarction	6.32991	233075	12	29	0.900007	0.000620895	0.901103	0.898912	Top 5%
Myocardial infarction	6.33265	233034	11	23	0.899964	0.000621058	0.901061	0.89887	Top 5%
Myocardial infarction	6.33539	233000	7	18	0.899937	0.000621162	0.901034	0.898842	Top 5%
Myocardial infarction	6.33812	232975	6	19	0.899914	0.000621251	0.901011	0.898819	Top 5%
Myocardial infarction	6.34086	232950	9	29	0.899879	0.000621385	0.900976	0.898784	Top 5%
Myocardial infarction	6.3436	232912	9	23	0.899845	0.000621518	0.900942	0.898749	Top 5%
Myocardial infarction	6.34634	232880	15	14	0.899787	0.00062174	0.900884	0.898691	Top 5%
Myocardial infarction	6.34908	232851	18	24	0.899717	0.000622007	0.900815	0.898621	Top 5%
Myocardial infarction	6.35181	232809	6	17	0.899694	0.000622096	0.900792	0.898598	Top 5%
Myocardial infarction	6.35455	232786	6	22	0.899671	0.000622185	0.900769	0.898574	Top 5%
Myocardial infarction	6.35729	232758	16	19	0.899609	0.000622423	0.900707	0.898512	Top 5%
Myocardial infarction	6.36003	232723	10	29	0.89957	0.000622571	0.900669	0.898473	Top 5%
Myocardial infarction	6.36277	232684	24	28	0.899478	0.000622927	0.900576	0.89838	Top 5%
Myocardial infarction	6.3655	232632	14	15	0.899423	0.000623135	0.900523	0.898326	Top 5%
Myocardial infarction	6.36824	232603	20	25	0.899346	0.000623431	0.900446	0.898248	Top 5%
Myocardial infarction	6.37098	232558	14	13	0.899292	0.000623639	0.900392	0.898193	Top 5%
Myocardial infarction	6.37372	232531	5	16	0.899273	0.000623713	0.900373	0.898174	Top 5%
Myocardial infarction	6.37645	232510	12	24	0.899226	0.000623891	0.900326	0.898127	Top 5%
Myocardial infarction	6.37919	232474	14	13	0.899172	0.000624098	0.900273	0.898073	Top 5%
Myocardial infarction	6.38193	232447	23	15	0.899083	0.000624439	0.900184	0.897983	Top 5%
Myocardial infarction	6.38467	232409	14	18	0.899029	0.000624647	0.90013	0.897929	Top 5%
Myocardial infarction	6.38741	232377	15	21	0.898971	0.000624869	0.900073	0.897871	Top 5%
Myocardial infarction	6.39014	232341	12	23	0.898924	0.000625047	0.900026	0.897824	Top 5%
Myocardial infarction	6.39288	232306	8	25	0.898893	0.000625166	0.899996	0.897793	Top 5%
Myocardial infarction	6.39562	232273	13	23	0.898843	0.000625358	0.899946	0.897742	Top 5%
Myocardial infarction	6.39836	232237	6	22	0.89882	0.000625447	0.899922	0.897719	Top 5%
Myocardial infarction	6.4011	232209	12	26	0.898774	0.000625625	0.899876	0.897672	Top 5%
Myocardial infarction	6.40383	232171	13	16	0.898723	0.000625818	0.899826	0.897621	Top 5%
Myocardial infarction	6.40657	232142	12	24	0.898677	0.000625996	0.89978	0.897575	Top 5%
Myocardial infarction	6.40931	232106	11	31	0.898634	0.000626159	0.899738	0.897532	Top 5%
Myocardial infarction	6.41205	232064	4	14	0.898619	0.000626218	0.899722	0.897516	Top 5%
Myocardial infarction	6.41478	232046	5	29	0.898599	0.000626292	0.899703	0.897497	Top 5%
Myocardial infarction	6.41752	232012	16	27	0.898537	0.00062653	0.899641	0.897435	Top 5%
Myocardial infarction	6.42026	231969	22	27	0.898452	0.000626856	0.899557	0.897349	Top 5%
Myocardial infarction	6.423	231920	15	19	0.898394	0.000627078	0.899499	0.89729	Top 5%
Myocardial infarction	6.42574	231886	15	23	0.898336	0.000627301	0.899441	0.897232	Top 5%
Myocardial infarction	6.42847	231848	10	27	0.898297	0.000627449	0.899403	0.897193	Top 5%
Myocardial infarction	6.43121	231811	8	22	0.898266	0.000627568	0.899372	0.897162	Top 5%
Myocardial infarction	6.43395	231781	13	27	0.898216	0.00062776	0.899322	0.897111	Top 5%
Myocardial infarction	6.43669	231741	11	11	0.898173	0.000627923	0.899279	0.897068	Top 5%
Myocardial infarction	6.43943	231719	14	20	0.898119	0.000628131	0.899225	0.897014	Top 5%
Myocardial infarction	6.44216	231685	7	16	0.898092	0.000628235	0.899198	0.896987	Top 5%
Myocardial infarction	6.4449	231662	15	20	0.898034	0.000628457	0.89914	0.896928	Top 5%
Myocardial infarction	6.44764	231627	5	23	0.898014	0.000628531	0.899121	0.896909	Top 5%
Myocardial infarction	6.45038	231599	7	20	0.897987	0.000628635	0.899094	0.896881	Top 5%
Myocardial infarction	6.45311	231572	10	30	0.897948	0.000628783	0.899056	0.896842	Top 5%
Myocardial infarction	6.45585	231532	12	20	0.897902	0.000628961	0.899009	0.896796	Top 5%
Myocardial infarction	6.45859	231500	13	28	0.897851	0.000629154	0.898959	0.896745	Top 5%
Myocardial infarction	6.46133	231459	16	22	0.897789	0.000629392	0.898897	0.896682	Top 5%
Myocardial infarction	6.46407	231421	8	18	0.897758	0.00062951	0.898867	0.896651	Top 5%
Myocardial infarction	6.4668	231395	4	24	0.897743	0.00062957	0.898851	0.896636	Top 5%
Myocardial infarction	6.46954	231367	10	26	0.897704	0.000629718	0.898813	0.896597	Top 5%
Myocardial infarction	6.47228	231331	12	23	0.897657	0.000629896	0.898766	0.89655	Top 5%
Myocardial infarction	6.47502	231296	10	11	0.897618	0.000630044	0.898728	0.896511	Top 5%
Myocardial infarction	6.47775	231275	11	23	0.897576	0.000630208	0.898685	0.896468	Top 5%
Myocardial infarction	6.48049	231241	23	20	0.897487	0.000630549	0.898596	0.896378	Top 5%
Myocardial infarction	6.48323	231198	11	26	0.897444	0.000630712	0.898554	0.896335	Top 5%
Myocardial infarction	6.48597	231161	8	25	0.897413	0.000630831	0.898523	0.896304	Top 5%
Myocardial infarction	6.48871	231128	10	26	0.897374	0.000630979	0.898484	0.896265	Top 5%
Myocardial infarction	6.49144	231092	14	32	0.89732	0.000631187	0.89843	0.89621	Top 5%
Myocardial infarction	6.49418	231046	17	19	0.897254	0.000631439	0.898365	0.896144	Top 5%
Myocardial infarction	6.49692	231010	12	22	0.897207	0.000631617	0.898318	0.896097	Top 5%
Myocardial infarction	6.49966	230976	23	20	0.897118	0.000631958	0.898229	0.896007	Top 5%
Myocardial infarction	6.5024	230933	12	19	0.897071	0.000632136	0.898183	0.89596	Top 5%
Myocardial infarction	6.50513	230902	10	17	0.897032	0.000632285	0.898144	0.895921	Top 5%
Myocardial infarction	6.50787	230875	6	20	0.897009	0.000632374	0.898121	0.895898	Top 5%
Myocardial infarction	6.51061	230849	13	20	0.896958	0.000632566	0.898071	0.895847	Top 5%
Myocardial infarction	6.51335	230816	12	22	0.896912	0.000632744	0.898025	0.8958	Top 5%
Myocardial infarction	6.51608	230782	13	22	0.896861	0.000632937	0.897974	0.895749	Top 5%
Myocardial infarction	6.51882	230747	13	24	0.896811	0.00063313	0.897924	0.895698	Top 5%
Myocardial infarction	6.52156	230710	11	29	0.896768	0.000633293	0.897882	0.895655	Top 5%
Myocardial infarction	6.5243	230670	5	35	0.896748	0.000633368	0.897862	0.895636	Top 5%
Myocardial infarction	6.52704	230630	15	20	0.89669	0.00063359	0.897804	0.895577	Top 5%
Myocardial infarction	6.52977	230595	20	19	0.896612	0.000633887	0.897727	0.895499	Top 5%
Myocardial infarction	6.53251	230556	11	28	0.89657	0.00063405	0.897684	0.895456	Top 5%
Myocardial infarction	6.53525	230517	14	23	0.896515	0.000634258	0.89763	0.895401	Top 5%
Myocardial infarction	6.53799	230480	15	25	0.896457	0.00063448	0.897572	0.895343	Top 5%
Myocardial infarction	6.54073	230440	16	23	0.896395	0.000634718	0.89751	0.89528	Top 5%
Myocardial infarction	6.54346	230401	11	26	0.896352	0.000634881	0.897468	0.895237	Top 5%
Myocardial infarction	6.5462	230364	9	22	0.896317	0.000635015	0.897433	0.895202	Top 5%
Myocardial infarction	6.54894	230333	11	30	0.896274	0.000635178	0.89739	0.895159	Top 5%
Myocardial infarction	6.55168	230292	12	33	0.896227	0.000635356	0.897344	0.895112	Top 5%
Myocardial infarction	6.55441	230247	5	28	0.896208	0.00063543	0.897325	0.895092	Top 5%
Myocardial infarction	6.55715	230214	8	31	0.896177	0.000635549	0.897294	0.895061	Top 5%
Myocardial infarction	6.55989	230175	9	24	0.896142	0.000635683	0.897259	0.895026	Top 5%
Myocardial infarction	6.56263	230142	8	23	0.89611	0.000635801	0.897228	0.894994	Top 5%
Myocardial infarction	6.56537	230111	13	22	0.89606	0.000635994	0.897177	0.894943	Top 5%
Myocardial infarction	6.5681	230076	13	35	0.896009	0.000636187	0.897127	0.894893	Top 5%
Myocardial infarction	6.57084	230028	11	26	0.895966	0.000636351	0.897084	0.89485	Top 5%
Myocardial infarction	6.57358	229991	11	25	0.895923	0.000636514	0.897042	0.894806	Top 5%
Myocardial infarction	6.57632	229955	10	33	0.895884	0.000636663	0.897003	0.894767	Top 5%
Myocardial infarction	6.57906	229912	14	21	0.89583	0.000636871	0.896949	0.894712	Top 5%
Myocardial infarction	6.58179	229877	8	24	0.895799	0.00063699	0.896918	0.894681	Top 5%
Myocardial infarction	6.58453	229845	9	26	0.895764	0.000637123	0.896883	0.894646	Top 5%
Myocardial infarction	6.58727	229810	9	26	0.895729	0.000637257	0.896848	0.894611	Top 5%
Myocardial infarction	6.59001	229775	11	26	0.895686	0.000637421	0.896805	0.894567	Top 5%
Myocardial infarction	6.59274	229738	10	29	0.895647	0.000637569	0.896767	0.894528	Top 5%
Myocardial infarction	6.59548	229699	6	27	0.895623	0.000637658	0.896743	0.894505	Top 5%
Myocardial infarction	6.59822	229666	11	24	0.89558	0.000637822	0.896701	0.894462	Top 5%
Myocardial infarction	6.60096	229631	6	20	0.895557	0.000637911	0.896677	0.894438	Top 5%
Myocardial infarction	6.6037	229605	7	27	0.89553	0.000638015	0.89665	0.894411	Top 5%
Myocardial infarction	6.60643	229571	11	29	0.895487	0.000638179	0.896608	0.894367	Top 5%
Myocardial infarction	6.60917	229531	8	23	0.895456	0.000638298	0.896577	0.894336	Top 5%
Myocardial infarction	6.61191	229500	12	23	0.895409	0.000638476	0.89653	0.894289	Top 5%
Myocardial infarction	6.61465	229465	9	17	0.895374	0.00063861	0.896495	0.894254	Top 5%
Myocardial infarction	6.61739	229439	13	26	0.895323	0.000638803	0.896445	0.894203	Top 5%
Myocardial infarction	6.62012	229400	9	23	0.895288	0.000638937	0.89641	0.894167	Top 5%
Myocardial infarction	6.62286	229368	6	32	0.895264	0.000639026	0.896386	0.894144	Top 5%
Myocardial infarction	6.6256	229330	15	26	0.895206	0.000639249	0.896328	0.894085	Top 5%
Myocardial infarction	6.62834	229289	8	19	0.895175	0.000639368	0.896297	0.894054	Top 5%
Myocardial infarction	6.63107	229262	12	19	0.895128	0.000639547	0.89625	0.894006	Top 5%
Myocardial infarction	6.63381	229231	12	19	0.895081	0.000639726	0.896204	0.893959	Top 5%
Myocardial infarction	6.63655	229200	13	24	0.89503	0.000639919	0.896153	0.893908	Top 5%
Myocardial infarction	6.63929	229163	13	20	0.894979	0.000640112	0.896103	0.893857	Top 5%
Myocardial infarction	6.64203	229130	4	30	0.894964	0.000640172	0.896087	0.893841	Top 5%
Myocardial infarction	6.64476	229096	14	24	0.894909	0.00064038	0.896033	0.893786	Top 5%
Myocardial infarction	6.6475	229058	8	24	0.894878	0.000640499	0.896002	0.893755	Top 5%
Myocardial infarction	6.65024	229026	11	12	0.894835	0.000640663	0.895959	0.893712	Top 5%
Myocardial infarction	6.65298	229003	10	26	0.894796	0.000640812	0.89592	0.893673	Top 5%
Myocardial infarction	6.65572	228967	13	22	0.894745	0.000641005	0.89587	0.893621	Top 5%
Myocardial infarction	6.65845	228932	11	28	0.894702	0.000641169	0.895827	0.893578	Top 5%
Myocardial infarction	6.66119	228893	5	29	0.894682	0.000641243	0.895808	0.893559	Top 5%
Myocardial infarction	6.66393	228859	10	19	0.894643	0.000641392	0.895769	0.893519	Top 5%
Myocardial infarction	6.66667	228830	10	23	0.894604	0.000641541	0.89573	0.89348	Top 5%
Myocardial infarction	6.6694	228797	5	28	0.894585	0.000641615	0.89571	0.89346	Top 5%
Myocardial infarction	6.67214	228764	10	29	0.894546	0.000641764	0.895671	0.893421	Top 5%
Myocardial infarction	6.67488	228725	10	28	0.894506	0.000641913	0.895633	0.893382	Top 5%
Myocardial infarction	6.67762	228687	8	26	0.894475	0.000642032	0.895601	0.89335	Top 5%
Myocardial infarction	6.68036	228653	8	35	0.894444	0.000642152	0.89557	0.893319	Top 5%
Myocardial infarction	6.68309	228610	6	32	0.89442	0.000642241	0.895547	0.893295	Top 5%
Myocardial infarction	6.68583	228572	10	35	0.894381	0.00064239	0.895508	0.893256	Top 5%
Myocardial infarction	6.68857	228527	15	30	0.894323	0.000642613	0.89545	0.893197	Top 5%
Myocardial infarction	6.69131	228482	11	26	0.894279	0.000642777	0.895407	0.893154	Top 5%
Myocardial infarction	6.69405	228445	11	23	0.894236	0.000642941	0.895364	0.89311	Top 5%
Myocardial infarction	6.69678	228411	9	29	0.894201	0.000643076	0.895329	0.893075	Top 5%
Myocardial infarction	6.69952	228373	6	24	0.894178	0.000643165	0.895306	0.893051	Top 5%
Myocardial infarction	6.70226	228343	10	24	0.894139	0.000643314	0.895267	0.893012	Top 5%
Myocardial infarction	6.705	228309	13	26	0.894088	0.000643508	0.895216	0.892961	Top 5%
Myocardial infarction	6.70773	228270	11	30	0.894045	0.000643672	0.895173	0.892917	Top 5%
Myocardial infarction	6.71047	228229	6	35	0.894021	0.000643761	0.89515	0.892894	Top 5%
Myocardial infarction	6.71321	228188	14	25	0.893966	0.00064397	0.895095	0.892839	Top 5%
Myocardial infarction	6.71595	228149	4	24	0.89395	0.00064403	0.89508	0.892823	Top 5%
Myocardial infarction	6.71869	228121	9	29	0.893915	0.000644164	0.895045	0.892787	Top 5%
Myocardial infarction	6.72142	228083	10	16	0.893876	0.000644313	0.895006	0.892748	Top 5%
Myocardial infarction	6.72416	228057	12	25	0.893829	0.000644492	0.894959	0.892701	Top 5%
Myocardial infarction	6.7269	228020	12	29	0.893782	0.000644671	0.894912	0.892653	Top 5%
Myocardial infarction	6.72964	227979	14	31	0.893727	0.00064488	0.894857	0.892598	Top 5%
Myocardial infarction	6.73238	227934	15	23	0.893668	0.000645104	0.894799	0.892539	Top 5%
Myocardial infarction	6.73511	227896	5	24	0.893649	0.000645179	0.894779	0.892519	Top 5%
Myocardial infarction	6.73785	227867	12	20	0.893602	0.000645358	0.894733	0.892472	Top 5%
Myocardial infarction	6.74059	227835	14	28	0.893547	0.000645567	0.894678	0.892417	Top 5%
Myocardial infarction	6.74333	227793	10	27	0.893507	0.000645716	0.894639	0.892377	Top 5%
Myocardial infarction	6.74606	227756	12	29	0.89346	0.000645895	0.894592	0.89233	Top 5%
Myocardial infarction	6.7488	227715	9	42	0.893425	0.000646029	0.894557	0.892295	Top 5%
Myocardial infarction	6.75154	227664	18	25	0.893354	0.000646298	0.894487	0.892223	Top 5%
Myocardial infarction	6.75428	227621	11	32	0.893311	0.000646462	0.894444	0.89218	Top 5%
Myocardial infarction	6.75702	227578	9	25	0.893276	0.000646597	0.894409	0.892145	Top 5%
Myocardial infarction	6.75975	227544	19	26	0.893201	0.000646881	0.894334	0.89207	Top 5%
Myocardial infarction	6.76249	227499	15	23	0.893142	0.000647105	0.894276	0.89201	Top 5%
Myocardial infarction	6.76523	227461	11	33	0.893099	0.000647269	0.894233	0.891967	Top 5%
Myocardial infarction	6.76797	227417	11	28	0.893056	0.000647433	0.89419	0.891924	Top 5%
Myocardial infarction	6.7707	227378	11	29	0.893013	0.000647597	0.894147	0.89188	Top 5%
Myocardial infarction	6.77344	227338	7	29	0.892985	0.000647702	0.89412	0.891852	Top 5%
Myocardial infarction	6.77618	227302	6	19	0.892962	0.000647792	0.894096	0.891829	Top 5%
Myocardial infarction	6.77892	227277	11	24	0.892919	0.000647956	0.894053	0.891785	Top 5%
Myocardial infarction	6.78166	227242	17	31	0.892852	0.00064821	0.893987	0.891718	Top 5%
Myocardial infarction	6.78439	227194	13	29	0.892801	0.000648404	0.893936	0.891667	Top 5%
Myocardial infarction	6.78713	227152	7	27	0.892773	0.000648509	0.893909	0.891639	Top 5%
Myocardial infarction	6.78987	227118	12	31	0.892726	0.000648688	0.893862	0.891592	Top 5%
Myocardial infarction	6.79261	227075	8	30	0.892695	0.000648808	0.89383	0.89156	Top 5%
Myocardial infarction	6.79535	227037	6	26	0.892671	0.000648897	0.893807	0.891536	Top 5%
Myocardial infarction	6.79808	227005	11	29	0.892628	0.000649062	0.893764	0.891493	Top 5%
Myocardial infarction	6.80082	226965	12	34	0.89258	0.000649241	0.893717	0.891445	Top 5%
Myocardial infarction	6.80356	226919	14	24	0.892525	0.000649451	0.893662	0.89139	Top 5%
Myocardial infarction	6.8063	226881	13	27	0.892474	0.000649645	0.893611	0.891339	Top 5%
Myocardial infarction	6.80903	226841	12	30	0.892427	0.000649825	0.893564	0.891291	Top 5%
Myocardial infarction	6.81177	226799	9	26	0.892392	0.000649959	0.893529	0.891256	Top 5%
Myocardial infarction	6.81451	226764	10	31	0.892352	0.000650109	0.89349	0.891216	Top 5%
Myocardial infarction	6.81725	226723	16	33	0.892289	0.000650348	0.893427	0.891153	Top 5%
Myocardial infarction	6.81999	226674	12	41	0.892242	0.000650528	0.89338	0.891105	Top 5%
Myocardial infarction	6.82272	226621	14	20	0.892187	0.000650737	0.893326	0.89105	Top 5%
Myocardial infarction	6.82546	226587	7	32	0.892159	0.000650842	0.893298	0.891022	Top 5%
Myocardial infarction	6.8282	226548	19	35	0.892085	0.000651126	0.893224	0.890947	Top 5%
Myocardial infarction	6.83094	226494	9	34	0.892049	0.000651261	0.893189	0.890911	Top 5%
Myocardial infarction	6.83368	226451	7	35	0.892022	0.000651366	0.893161	0.890883	Top 5%
Myocardial infarction	6.83641	226409	16	35	0.891959	0.000651605	0.893098	0.89082	Top 5%
Myocardial infarction	6.83915	226358	10	35	0.891919	0.000651755	0.893059	0.89078	Top 5%
Myocardial infarction	6.84189	226313	9	28	0.891884	0.00065189	0.893024	0.890745	Top 5%
Myocardial infarction	6.84463	226276	10	26	0.891844	0.00065204	0.892985	0.890705	Top 5%
Myocardial infarction	6.84736	226240	4	31	0.891828	0.0006521	0.892969	0.890689	Top 5%
Myocardial infarction	6.8501	226205	5	27	0.891809	0.000652175	0.892949	0.89067	Top 5%
Myocardial infarction	6.85284	226173	9	36	0.891773	0.000652309	0.892914	0.890634	Top 5%
Myocardial infarction	6.85558	226128	9	23	0.891738	0.000652444	0.892879	0.890598	Top 5%
Myocardial infarction	6.85832	226096	5	28	0.891718	0.000652519	0.892859	0.890578	Top 5%
Myocardial infarction	6.86105	226063	10	26	0.891679	0.000652669	0.89282	0.890539	Top 5%
Myocardial infarction	6.86379	226027	9	29	0.891643	0.000652804	0.892785	0.890503	Top 5%
Myocardial infarction	6.86653	225989	12	24	0.891596	0.000652984	0.892738	0.890455	Top 5%
Myocardial infarction	6.86927	225953	11	33	0.891552	0.000653149	0.892694	0.890412	Top 5%
Myocardial infarction	6.87201	225909	7	25	0.891525	0.000653254	0.892667	0.890384	Top 5%
Myocardial infarction	6.87474	225877	12	34	0.891477	0.000653434	0.89262	0.890336	Top 5%
Myocardial infarction	6.87748	225831	13	30	0.891426	0.000653629	0.892569	0.890285	Top 5%
Myocardial infarction	6.88022	225788	5	32	0.891406	0.000653704	0.892549	0.890265	Top 5%
Myocardial infarction	6.88296	225751	18	27	0.891335	0.000653974	0.892478	0.890193	Top 5%
Myocardial infarction	6.88569	225706	10	31	0.891296	0.000654124	0.892439	0.890154	Top 5%
Myocardial infarction	6.88843	225665	8	26	0.891264	0.000654244	0.892408	0.890122	Top 5%
Myocardial infarction	6.89117	225631	9	25	0.891229	0.00065438	0.892372	0.890086	Top 5%
Myocardial infarction	6.89391	225597	14	30	0.891173	0.00065459	0.892317	0.890031	Top 5%
Myocardial infarction	6.89665	225553	12	28	0.891126	0.00065477	0.89227	0.889983	Top 5%
Myocardial infarction	6.89938	225513	10	30	0.891086	0.00065492	0.892231	0.889943	Top 5%
Myocardial infarction	6.90212	225473	11	28	0.891043	0.000655085	0.892188	0.8899	Top 5%
Myocardial infarction	6.90486	225434	11	28	0.890999	0.00065525	0.892144	0.889856	Top 5%
Myocardial infarction	6.9076	225395	8	31	0.890968	0.000655371	0.892113	0.889824	Top 5%
Myocardial infarction	6.91034	225356	7	24	0.89094	0.000655476	0.892085	0.889796	Top 5%
Myocardial infarction	6.91307	225325	16	27	0.890877	0.000655716	0.892023	0.889733	Top 5%
Myocardial infarction	6.91581	225282	12	25	0.890829	0.000655896	0.891975	0.889685	Top 5%
Myocardial infarction	6.91855	225245	9	26	0.890794	0.000656032	0.89194	0.889649	Top 5%
Myocardial infarction	6.92129	225210	9	24	0.890758	0.000656167	0.891904	0.889613	Top 5%
Myocardial infarction	6.92402	225177	10	34	0.890719	0.000656317	0.891865	0.889574	Top 5%
Myocardial infarction	6.92676	225133	5	32	0.890699	0.000656392	0.891845	0.889554	Top 5%
Myocardial infarction	6.9295	225096	6	37	0.890675	0.000656482	0.891822	0.88953	Top 5%
Myocardial infarction	6.93224	225053	11	41	0.890632	0.000656648	0.891779	0.889486	Top 5%
Myocardial infarction	6.93498	225001	18	28	0.89056	0.000656918	0.891708	0.889414	Top 5%
Myocardial infarction	6.93771	224955	9	28	0.890525	0.000657054	0.891672	0.889379	Top 5%
Myocardial infarction	6.94045	224918	15	33	0.890465	0.000657279	0.891613	0.889319	Top 5%
Myocardial infarction	6.94319	224870	10	22	0.890426	0.00065743	0.891574	0.889279	Top 5%
Myocardial infarction	6.94593	224838	4	26	0.89041	0.00065749	0.891558	0.889263	Top 5%
Myocardial infarction	6.94867	224808	9	31	0.890374	0.000657625	0.891523	0.889227	Top 5%
Myocardial infarction	6.9514	224768	12	27	0.890327	0.000657806	0.891475	0.88918	Top 5%
Myocardial infarction	6.95414	224729	14	31	0.890271	0.000658017	0.89142	0.889124	Top 5%
Myocardial infarction	6.95688	224684	5	29	0.890251	0.000658092	0.8914	0.889104	Top 5%
Myocardial infarction	6.95962	224650	10	24	0.890212	0.000658243	0.891361	0.889064	Top 5%
Myocardial infarction	6.96235	224616	14	33	0.890156	0.000658453	0.891306	0.889008	Top 5%
Myocardial infarction	6.96509	224569	1	27	0.890152	0.000658468	0.891302	0.889004	Top 5%
Myocardial infarction	6.96783	224541	5	35	0.890132	0.000658544	0.891282	0.888984	Top 5%
Myocardial infarction	6.97057	224501	13	31	0.890081	0.000658739	0.891231	0.888933	Top 5%
Myocardial infarction	6.97331	224457	12	34	0.890033	0.00065892	0.891184	0.888885	Top 5%
Myocardial infarction	6.97604	224411	12	16	0.889986	0.000659101	0.891136	0.888837	Top 5%
Myocardial infarction	6.97878	224383	14	32	0.88993	0.000659312	0.891081	0.888781	Top 5%
Myocardial infarction	6.98152	224337	7	27	0.889902	0.000659417	0.891053	0.888753	Top 5%
Myocardial infarction	6.98426	224303	6	28	0.889879	0.000659508	0.89103	0.888729	Top 5%
Myocardial infarction	6.987	224269	10	32	0.889839	0.000659659	0.89099	0.888689	Top 5%
Myocardial infarction	6.98973	224227	11	20	0.889795	0.000659824	0.890947	0.888645	Top 5%
Myocardial infarction	6.99247	224196	2	31	0.889787	0.000659855	0.890939	0.888637	Top 5%
Myocardial infarction	6.99521	224163	8	26	0.889756	0.000659975	0.890907	0.888605	Top 5%
Myocardial infarction	6.99795	224129	17	35	0.889688	0.000660232	0.89084	0.888538	Top 5%
Myocardial infarction	7.00068	224077	10	33	0.889648	0.000660382	0.890801	0.888498	Top 5%
Myocardial infarction	7.00342	224034	18	39	0.889577	0.000660654	0.89073	0.888426	Top 5%
Myocardial infarction	7.00616	223977	10	31	0.889537	0.000660805	0.89069	0.888386	Top 5%
Myocardial infarction	7.0089	223936	8	28	0.889505	0.000660925	0.890658	0.888354	Top 5%
Myocardial infarction	7.01164	223900	11	28	0.889462	0.000661091	0.890615	0.88831	Top 5%
Myocardial infarction	7.01437	223861	15	27	0.889402	0.000661318	0.890556	0.88825	Top 5%
Myocardial infarction	7.01711	223819	11	35	0.889358	0.000661484	0.890512	0.888206	Top 5%
Myocardial infarction	7.01985	223773	10	20	0.889319	0.000661635	0.890473	0.888166	Top 5%
Myocardial infarction	7.02259	223743	5	24	0.889299	0.00066171	0.890453	0.888146	Top 5%
Myocardial infarction	7.02533	223714	7	26	0.889271	0.000661816	0.890425	0.888118	Top 5%
Myocardial infarction	7.02806	223681	13	30	0.889219	0.000662012	0.890374	0.888066	Top 5%
Myocardial infarction	7.0308	223638	11	30	0.889176	0.000662178	0.89033	0.888022	Top 5%
Myocardial infarction	7.03354	223597	8	24	0.889144	0.000662299	0.890299	0.88799	Top 5%
Myocardial infarction	7.03628	223565	9	20	0.889108	0.000662435	0.890263	0.887954	Top 5%
Myocardial infarction	7.03901	223536	15	38	0.889048	0.000662662	0.890204	0.887894	Top 5%
Myocardial infarction	7.04175	223483	11	26	0.889005	0.000662828	0.89016	0.88785	Top 5%
Myocardial infarction	7.04449	223446	7	34	0.888977	0.000662933	0.890133	0.887822	Top 5%
Myocardial infarction	7.04723	223405	11	33	0.888933	0.0006631	0.890089	0.887778	Top 5%
Myocardial infarction	7.04997	223361	9	31	0.888897	0.000663236	0.890053	0.887742	Top 5%
Myocardial infarction	7.0527	223321	9	35	0.888861	0.000663372	0.890018	0.887706	Top 5%
Myocardial infarction	7.05544	223277	4	23	0.888845	0.000663432	0.890002	0.88769	Top 5%
Myocardial infarction	7.05818	223250	4	28	0.888829	0.000663493	0.889986	0.887674	Top 5%
Myocardial infarction	7.06092	223218	3	27	0.888818	0.000663538	0.889974	0.887662	Top 5%
Myocardial infarction	7.06366	223188	5	21	0.888798	0.000663614	0.889954	0.887642	Top 5%
Myocardial infarction	7.06639	223162	11	20	0.888754	0.00066378	0.889911	0.887598	Top 5%
Myocardial infarction	7.06913	223131	6	30	0.88873	0.000663871	0.889887	0.887574	Top 5%
Myocardial infarction	7.07187	223095	12	33	0.888682	0.000664052	0.889839	0.887526	Top 5%
Myocardial infarction	7.07461	223050	16	30	0.888618	0.000664295	0.889776	0.887462	Top 5%
Myocardial infarction	7.07734	223004	11	30	0.888575	0.000664461	0.889732	0.887418	Top 5%
Myocardial infarction	7.08008	222963	5	28	0.888555	0.000664537	0.889713	0.887398	Top 5%
Myocardial infarction	7.08282	222930	7	25	0.888527	0.000664643	0.889685	0.88737	Top 5%
Myocardial infarction	7.08556	222898	14	25	0.888471	0.000664855	0.889629	0.887314	Top 5%
Myocardial infarction	7.0883	222859	15	29	0.888411	0.000665082	0.88957	0.887254	Top 5%
Myocardial infarction	7.09103	222815	16	29	0.888347	0.000665324	0.889506	0.88719	Top 5%
Myocardial infarction	7.09377	222770	13	30	0.888295	0.000665521	0.889455	0.887138	Top 5%
Myocardial infarction	7.09651	222727	10	25	0.888256	0.000665672	0.889415	0.887097	Top 5%
Myocardial infarction	7.09925	222692	9	24	0.88822	0.000665809	0.88938	0.887061	Top 5%
Myocardial infarction	7.10198	222659	9	31	0.888184	0.000665945	0.889344	0.887025	Top 5%
Myocardial infarction	7.10472	222619	7	30	0.888156	0.000666051	0.889316	0.886997	Top 5%
Myocardial infarction	7.10746	222582	11	29	0.888112	0.000666218	0.889272	0.886953	Top 5%
Myocardial infarction	7.1102	222542	11	30	0.888068	0.000666384	0.889229	0.886909	Top 5%
Myocardial infarction	7.11294	222501	13	22	0.888016	0.000666581	0.889177	0.886857	Top 5%
Myocardial infarction	7.11567	222466	10	18	0.887976	0.000666733	0.889137	0.886817	Top 5%
Myocardial infarction	7.11841	222438	10	31	0.887936	0.000666884	0.889098	0.886776	Top 5%
Myocardial infarction	7.12115	222397	9	26	0.8879	0.000667021	0.889062	0.88674	Top 5%
Myocardial infarction	7.12389	222362	13	28	0.887848	0.000667218	0.88901	0.886688	Top 5%
Myocardial infarction	7.12663	222321	13	33	0.887797	0.000667415	0.888959	0.886636	Top 5%
Myocardial infarction	7.12936	222275	13	24	0.887745	0.000667612	0.888907	0.886584	Top 5%
Myocardial infarction	7.1321	222238	8	16	0.887713	0.000667733	0.888875	0.886552	Top 5%
Myocardial infarction	7.13484	222214	9	26	0.887677	0.00066787	0.888839	0.886516	Top 5%
Myocardial infarction	7.13758	222179	12	23	0.887629	0.000668052	0.888792	0.886467	Top 5%
Myocardial infarction	7.14031	222144	11	36	0.887585	0.000668219	0.888748	0.886423	Top 5%
Myocardial infarction	7.14305	222097	13	26	0.887533	0.000668416	0.888696	0.886371	Top 5%
Myocardial infarction	7.14579	222058	10	21	0.887493	0.000668568	0.888657	0.886331	Top 5%
Myocardial infarction	7.14853	222027	7	25	0.887465	0.000668674	0.888629	0.886303	Top 5%
Myocardial infarction	7.15127	221995	12	31	0.887417	0.000668856	0.888581	0.886254	Top 5%
Myocardial infarction	7.154	221952	13	25	0.887365	0.000669053	0.888529	0.886202	Top 5%
Myocardial infarction	7.15674	221914	4	32	0.887349	0.000669114	0.888513	0.886186	Top 5%
Myocardial infarction	7.15948	221878	4	17	0.887333	0.000669175	0.888498	0.88617	Top 5%
Myocardial infarction	7.16222	221857	17	30	0.887265	0.000669433	0.88843	0.886102	Top 5%
Myocardial infarction	7.16496	221810	23	34	0.887173	0.000669782	0.888338	0.886009	Top 5%
Myocardial infarction	7.16769	221753	12	25	0.887125	0.000669964	0.888291	0.885961	Top 5%
Myocardial infarction	7.17043	221716	13	30	0.887073	0.000670161	0.888239	0.885909	Top 5%
Myocardial infarction	7.17317	221673	16	31	0.887009	0.000670404	0.888175	0.885844	Top 5%
Myocardial infarction	7.17591	221626	4	32	0.886993	0.000670465	0.888159	0.885828	Top 5%
Myocardial infarction	7.17864	221590	11	21	0.886949	0.000670632	0.888115	0.885784	Top 5%
Myocardial infarction	7.18138	221558	11	22	0.886905	0.000670799	0.888072	0.88574	Top 5%
Myocardial infarction	7.18412	221525	13	19	0.886853	0.000670996	0.88802	0.885687	Top 5%
Myocardial infarction	7.18686	221493	15	19	0.886793	0.000671224	0.88796	0.885627	Top 5%
Myocardial infarction	7.1896	221459	19	28	0.886717	0.000671513	0.887884	0.88555	Top 5%
Myocardial infarction	7.19233	221412	14	31	0.886661	0.000671725	0.887829	0.885494	Top 5%
Myocardial infarction	7.19507	221367	10	36	0.886621	0.000671877	0.887789	0.885454	Top 5%
Myocardial infarction	7.19781	221321	16	28	0.886556	0.00067212	0.887725	0.885389	Top 5%
Myocardial infarction	7.20055	221277	12	15	0.886508	0.000672303	0.887677	0.885341	Top 5%
Myocardial infarction	7.20329	221250	10	21	0.886468	0.000672454	0.887637	0.885301	Top 5%
Myocardial infarction	7.20602	221219	15	27	0.886408	0.000672682	0.887578	0.88524	Top 5%
Myocardial infarction	7.20876	221177	11	20	0.886364	0.000672849	0.887534	0.885196	Top 5%
Myocardial infarction	7.2115	221146	15	23	0.886304	0.000673077	0.887474	0.885136	Top 5%
Myocardial infarction	7.21424	221108	8	30	0.886272	0.000673199	0.887442	0.885103	Top 5%
Myocardial infarction	7.21697	221070	4	25	0.886256	0.00067326	0.887426	0.885087	Top 5%
Myocardial infarction	7.21971	221041	14	18	0.8862	0.000673473	0.88737	0.885031	Top 5%
Myocardial infarction	7.22245	221009	7	28	0.886172	0.000673579	0.887342	0.885003	Top 5%
Myocardial infarction	7.22519	220974	12	31	0.886124	0.000673761	0.887295	0.884954	Top 5%
Myocardial infarction	7.22793	220931	11	27	0.886079	0.000673929	0.887251	0.88491	Top 5%
Myocardial infarction	7.23066	220893	12	28	0.886031	0.000674111	0.887203	0.884861	Top 5%
Myocardial infarction	7.2334	220853	6	24	0.886007	0.000674202	0.887179	0.884837	Top 5%
Myocardial infarction	7.23614	220823	6	27	0.885983	0.000674293	0.887155	0.884813	Top 5%
Myocardial infarction	7.23888	220790	14	30	0.885927	0.000674506	0.887099	0.884757	Top 5%
Myocardial infarction	7.24162	220746	16	28	0.885863	0.00067475	0.887035	0.884692	Top 5%
Myocardial infarction	7.24435	220702	7	25	0.885835	0.000674856	0.887007	0.884664	Top 5%
Myocardial infarction	7.24709	220670	7	30	0.885807	0.000674963	0.886979	0.884636	Top 5%
Myocardial infarction	7.24983	220633	10	35	0.885766	0.000675115	0.886939	0.884595	Top 5%
Myocardial infarction	7.25257	220588	5	34	0.885746	0.000675191	0.886919	0.884575	Top 5%
Myocardial infarction	7.2553	220549	7	21	0.885718	0.000675298	0.886891	0.884547	Top 5%
Myocardial infarction	7.25804	220521	7	40	0.88569	0.000675404	0.886863	0.884518	Top 5%
Myocardial infarction	7.26078	220474	15	29	0.88563	0.000675633	0.886803	0.884458	Top 5%
Myocardial infarction	7.26352	220430	14	30	0.885574	0.000675846	0.886747	0.884401	Top 5%
Myocardial infarction	7.26626	220386	17	25	0.885505	0.000676105	0.88668	0.884333	Top 5%
Myocardial infarction	7.26899	220344	10	25	0.885465	0.000676257	0.88664	0.884292	Top 5%
Myocardial infarction	7.27173	220309	8	33	0.885433	0.000676379	0.886608	0.88426	Top 5%
Myocardial infarction	7.27447	220268	12	34	0.885385	0.000676562	0.88656	0.884211	Top 5%
Myocardial infarction	7.27721	220222	11	20	0.885341	0.000676729	0.886516	0.884167	Top 5%
Myocardial infarction	7.27995	220191	15	24	0.88528	0.000676958	0.886456	0.884106	Top 5%
Myocardial infarction	7.28268	220152	16	33	0.885216	0.000677202	0.886392	0.884042	Top 5%
Myocardial infarction	7.28542	220103	5	33	0.885196	0.000677278	0.886372	0.884021	Top 5%
Myocardial infarction	7.28816	220065	6	21	0.885172	0.000677369	0.886348	0.883997	Top 5%
Myocardial infarction	7.2909	220038	9	25	0.885135	0.000677507	0.886312	0.883961	Top 5%
Myocardial infarction	7.29363	220004	5	30	0.885115	0.000677583	0.886292	0.883941	Top 5%
Myocardial infarction	7.29637	219969	3	30	0.885103	0.000677629	0.88628	0.883928	Top 5%
Myocardial infarction	7.29911	219936	12	28	0.885055	0.000677812	0.886231	0.88388	Top 5%
Myocardial infarction	7.30185	219896	5	25	0.885035	0.000677888	0.886211	0.88386	Top 5%
Myocardial infarction	7.30459	219866	10	20	0.884995	0.00067804	0.886171	0.883819	Top 5%
Myocardial infarction	7.30732	219836	9	24	0.884958	0.000678178	0.886135	0.883783	Top 5%
Myocardial infarction	7.31006	219803	8	22	0.884926	0.0006783	0.886103	0.88375	Top 5%
Myocardial infarction	7.3128	219773	4	22	0.88491	0.000678361	0.886087	0.883734	Top 5%
Myocardial infarction	7.31554	219747	17	27	0.884842	0.00067862	0.886019	0.883665	Top 5%
Myocardial infarction	7.31828	219703	15	20	0.884781	0.000678849	0.885959	0.883605	Top 5%
Myocardial infarction	7.32101	219668	12	26	0.884733	0.000679032	0.885911	0.883556	Top 5%
Myocardial infarction	7.32375	219630	14	26	0.884676	0.000679246	0.885855	0.883499	Top 5%
Myocardial infarction	7.32649	219590	8	29	0.884644	0.000679368	0.885823	0.883467	Top 5%
Myocardial infarction	7.32923	219553	3	29	0.884632	0.000679414	0.885811	0.883455	Top 5%
Myocardial infarction	7.33196	219521	11	26	0.884588	0.000679582	0.885767	0.88341	Top 5%
Myocardial infarction	7.3347	219484	8	24	0.884556	0.000679704	0.885735	0.883378	Top 5%
Myocardial infarction	7.33744	219452	12	29	0.884507	0.000679887	0.885687	0.883329	Top 5%
Myocardial infarction	7.34018	219411	12	27	0.884459	0.000680071	0.885638	0.883281	Top 5%
Myocardial infarction	7.34292	219372	11	34	0.884414	0.000680239	0.885594	0.883236	Top 5%
Myocardial infarction	7.34565	219327	5	21	0.884394	0.000680315	0.885574	0.883216	Top 5%
Myocardial infarction	7.34839	219301	5	28	0.884374	0.000680392	0.885554	0.883196	Top 5%
Myocardial infarction	7.35113	219268	7	35	0.884346	0.000680499	0.885526	0.883167	Top 5%
Myocardial infarction	7.35387	219226	15	26	0.884285	0.000680728	0.885466	0.883106	Top 5%
Myocardial infarction	7.35661	219185	13	20	0.884233	0.000680927	0.885414	0.883054	Top 5%
Myocardial infarction	7.35934	219152	13	37	0.88418	0.000681125	0.885362	0.883001	Top 5%
Myocardial infarction	7.36208	219102	13	27	0.884128	0.000681324	0.885309	0.882948	Top 5%
Myocardial infarction	7.36482	219062	13	25	0.884076	0.000681523	0.885257	0.882895	Top 5%
Myocardial infarction	7.36756	219024	9	33	0.884039	0.000681661	0.885221	0.882859	Top 5%
Myocardial infarction	7.37029	218982	9	31	0.884003	0.000681798	0.885185	0.882822	Top 5%
Myocardial infarction	7.37303	218942	11	35	0.883958	0.000681966	0.885141	0.882778	Top 5%
Myocardial infarction	7.37577	218896	5	25	0.883938	0.000682043	0.885121	0.882757	Top 5%
Myocardial infarction	7.37851	218866	8	21	0.883906	0.000682165	0.885089	0.882725	Top 5%
Myocardial infarction	7.38125	218837	10	23	0.883866	0.000682318	0.885048	0.882684	Top 5%
Myocardial infarction	7.38398	218804	15	23	0.883805	0.000682548	0.884988	0.882623	Top 5%
Myocardial infarction	7.38672	218766	6	27	0.883781	0.00068264	0.884964	0.882599	Top 5%
Myocardial infarction	7.38946	218733	6	31	0.883756	0.000682732	0.88494	0.882575	Top 5%
Myocardial infarction	7.3922	218696	11	23	0.883712	0.0006829	0.884896	0.88253	Top 5%
Myocardial infarction	7.39493	218662	6	33	0.883688	0.000682992	0.884872	0.882506	Top 5%
Myocardial infarction	7.39767	218623	14	33	0.883631	0.000683206	0.884815	0.882449	Top 5%
Myocardial infarction	7.40041	218576	9	29	0.883595	0.000683344	0.884779	0.882412	Top 5%
Myocardial infarction	7.40315	218538	4	23	0.883579	0.000683406	0.884763	0.882396	Top 5%
Myocardial infarction	7.40589	218511	10	31	0.883538	0.000683559	0.884723	0.882355	Top 5%
Myocardial infarction	7.40862	218470	5	17	0.883518	0.000683635	0.884703	0.882335	Top 5%
Myocardial infarction	7.41136	218448	12	28	0.883469	0.000683819	0.884654	0.882286	Top 5%
Myocardial infarction	7.4141	218408	12	24	0.883421	0.000684003	0.884606	0.882237	Top 5%
Myocardial infarction	7.41684	218372	8	25	0.883389	0.000684126	0.884574	0.882205	Top 5%
Myocardial infarction	7.41958	218339	10	18	0.883348	0.000684279	0.884534	0.882164	Top 5%
Myocardial infarction	7.42231	218311	6	32	0.883324	0.000684371	0.884509	0.88214	Top 5%
Myocardial infarction	7.42505	218273	11	24	0.883279	0.00068454	0.884465	0.882095	Top 5%
Myocardial infarction	7.42779	218238	8	25	0.883247	0.000684662	0.884433	0.882062	Top 5%
Myocardial infarction	7.43053	218205	19	28	0.88317	0.000684954	0.884356	0.881985	Top 5%
Myocardial infarction	7.43326	218158	13	28	0.883117	0.000685153	0.884304	0.881932	Top 5%
Myocardial infarction	7.436	218117	10	34	0.883077	0.000685307	0.884264	0.881892	Top 5%
Myocardial infarction	7.43874	218073	9	19	0.88304	0.000685445	0.884228	0.881855	Top 5%
Myocardial infarction	7.44148	218045	7	28	0.883012	0.000685552	0.884199	0.881826	Top 5%
Myocardial infarction	7.44422	218010	7	23	0.882984	0.00068566	0.884171	0.881798	Top 5%
Myocardial infarction	7.44695	217980	6	20	0.882959	0.000685752	0.884147	0.881773	Top 5%
Myocardial infarction	7.44969	217954	11	27	0.882915	0.00068592	0.884103	0.881729	Top 5%
Myocardial infarction	7.45243	217916	10	16	0.882874	0.000686074	0.884062	0.881688	Top 5%
Myocardial infarction	7.45517	217890	11	24	0.88283	0.000686243	0.884018	0.881643	Top 5%
Myocardial infarction	7.45791	217855	10	29	0.882789	0.000686396	0.883978	0.881602	Top 5%
Myocardial infarction	7.46064	217816	10	35	0.882749	0.00068655	0.883937	0.881562	Top 5%
Myocardial infarction	7.46338	217771	10	33	0.882708	0.000686703	0.883897	0.881521	Top 5%
Myocardial infarction	7.46612	217728	12	23	0.88266	0.000686888	0.883849	0.881472	Top 5%
Myocardial infarction	7.46886	217693	14	32	0.882603	0.000687103	0.883792	0.881415	Top 5%
Myocardial infarction	7.47159	217647	4	23	0.882587	0.000687164	0.883776	0.881399	Top 5%
Myocardial infarction	7.47433	217620	16	31	0.882522	0.00068741	0.883711	0.881333	Top 5%
Myocardial infarction	7.47707	217573	10	26	0.882481	0.000687564	0.883671	0.881293	Top 5%
Myocardial infarction	7.47981	217537	12	28	0.882432	0.000687748	0.883623	0.881244	Top 5%
Myocardial infarction	7.48255	217497	12	16	0.882384	0.000687932	0.883574	0.881195	Top 5%
Myocardial infarction	7.48528	217469	9	28	0.882347	0.000688071	0.883538	0.881158	Top 5%
Myocardial infarction	7.48802	217432	13	29	0.882294	0.00068827	0.883485	0.881105	Top 5%
Myocardial infarction	7.49076	217390	13	22	0.882242	0.00068847	0.883433	0.881052	Top 5%
Myocardial infarction	7.4935	217355	12	29	0.882193	0.000688655	0.883385	0.881003	Top 5%
Myocardial infarction	7.49624	217314	12	33	0.882144	0.000688839	0.883336	0.880954	Top 5%
Myocardial infarction	7.49897	217269	13	27	0.882091	0.000689039	0.883284	0.880901	Top 5%
Myocardial infarction	7.50171	217229	7	21	0.882063	0.000689147	0.883255	0.880872	Top 5%
Myocardial infarction	7.50445	217201	6	24	0.882039	0.000689239	0.883231	0.880848	Top 5%
Myocardial infarction	7.50719	217171	7	31	0.88201	0.000689347	0.883203	0.880819	Top 5%
Myocardial infarction	7.50992	217133	14	37	0.881953	0.000689562	0.883146	0.880762	Top 5%
Myocardial infarction	7.51266	217082	7	21	0.881925	0.00068967	0.883118	0.880734	Top 5%
Myocardial infarction	7.5154	217054	8	24	0.881892	0.000689793	0.883086	0.880701	Top 5%
Myocardial infarction	7.51814	217022	6	28	0.881868	0.000689885	0.883061	0.880676	Top 5%
Myocardial infarction	7.52088	216988	6	33	0.881844	0.000689978	0.883037	0.880652	Top 5%
Myocardial infarction	7.52361	216949	7	26	0.881815	0.000690085	0.883009	0.880623	Top 5%
Myocardial infarction	7.52635	216916	7	32	0.881787	0.000690193	0.88298	0.880595	Top 5%
Myocardial infarction	7.52909	216877	12	35	0.881738	0.000690378	0.882932	0.880546	Top 5%
Myocardial infarction	7.53183	216830	11	34	0.881693	0.000690547	0.882887	0.880501	Top 5%
Myocardial infarction	7.53457	216785	14	18	0.881636	0.000690763	0.882831	0.880444	Top 5%
Myocardial infarction	7.5373	216753	12	20	0.881588	0.000690948	0.882782	0.880394	Top 5%
Myocardial infarction	7.54004	216721	7	22	0.881559	0.000691056	0.882754	0.880366	Top 5%
Myocardial infarction	7.54278	216692	6	23	0.881535	0.000691148	0.88273	0.880341	Top 5%
Myocardial infarction	7.54552	216663	7	36	0.881506	0.000691256	0.882701	0.880313	Top 5%
Myocardial infarction	7.54825	216620	10	43	0.881465	0.00069141	0.882661	0.880272	Top 5%
Myocardial infarction	7.55099	216567	13	40	0.881413	0.000691611	0.882608	0.880219	Top 5%
Myocardial infarction	7.55373	216514	12	33	0.881364	0.000691796	0.88256	0.880169	Top 5%
Myocardial infarction	7.55647	216469	5	29	0.881343	0.000691873	0.882539	0.880149	Top 5%
Myocardial infarction	7.55921	216435	7	30	0.881315	0.000691981	0.882511	0.88012	Top 5%
Myocardial infarction	7.56194	216398	7	18	0.881286	0.000692089	0.882483	0.880092	Top 5%
Myocardial infarction	7.56468	216373	9	23	0.88125	0.000692228	0.882446	0.880055	Top 5%
Myocardial infarction	7.56742	216341	14	26	0.881193	0.000692444	0.882389	0.879998	Top 5%
Myocardial infarction	7.57016	216301	11	20	0.881148	0.000692613	0.882345	0.879952	Top 5%
Myocardial infarction	7.5729	216270	11	29	0.881103	0.000692783	0.8823	0.879907	Top 5%
Myocardial infarction	7.57563	216230	7	30	0.881074	0.000692891	0.882272	0.879879	Top 5%
Myocardial infarction	7.57837	216193	9	17	0.881038	0.00069303	0.882235	0.879842	Top 5%
Myocardial infarction	7.58111	216167	6	22	0.881013	0.000693123	0.882211	0.879817	Top 5%
Myocardial infarction	7.58385	216139	12	21	0.880964	0.000693308	0.882162	0.879768	Top 5%
Myocardial infarction	7.58658	216106	7	21	0.880936	0.000693416	0.882134	0.879739	Top 5%
Myocardial infarction	7.58932	216078	16	26	0.880871	0.000693663	0.882069	0.879674	Top 5%
Myocardial infarction	7.59206	216036	6	27	0.880846	0.000693756	0.882045	0.879649	Top 5%
Myocardial infarction	7.5948	216003	11	28	0.880801	0.000693926	0.882	0.879604	Top 5%
Myocardial infarction	7.59754	215964	4	18	0.880785	0.000693988	0.881984	0.879588	Top 5%
Myocardial infarction	7.60027	215942	4	26	0.880769	0.000694049	0.881968	0.879571	Top 5%
Myocardial infarction	7.60301	215912	11	23	0.880724	0.000694219	0.881923	0.879526	Top 5%
Myocardial infarction	7.60575	215878	7	34	0.880695	0.000694328	0.881895	0.879498	Top 5%
Myocardial infarction	7.60849	215837	11	34	0.88065	0.000694498	0.88185	0.879452	Top 5%
Myocardial infarction	7.61123	215792	9	31	0.880614	0.000694637	0.881813	0.879416	Top 5%
Myocardial infarction	7.61396	215752	9	17	0.880577	0.000694776	0.881777	0.879379	Top 5%
Myocardial infarction	7.6167	215726	4	31	0.880561	0.000694838	0.881761	0.879362	Top 5%
Myocardial infarction	7.61944	215691	5	31	0.88054	0.000694915	0.88174	0.879342	Top 5%
Myocardial infarction	7.62218	215655	13	26	0.880487	0.000695116	0.881688	0.879288	Top 5%
Myocardial infarction	7.62491	215616	13	26	0.880434	0.000695317	0.881635	0.879235	Top 5%
Myocardial infarction	7.62765	215577	16	22	0.880369	0.000695565	0.88157	0.879169	Top 5%
Myocardial infarction	7.63039	215539	9	16	0.880332	0.000695704	0.881533	0.879132	Top 5%
Myocardial infarction	7.63313	215514	14	22	0.880275	0.000695921	0.881476	0.879075	Top 5%
Myocardial infarction	7.63587	215478	6	13	0.88025	0.000696014	0.881452	0.87905	Top 5%
Myocardial infarction	7.6386	215459	10	15	0.880209	0.000696168	0.881411	0.879009	Top 5%
Myocardial infarction	7.64134	215434	5	24	0.880189	0.000696246	0.881391	0.878989	Top 5%
Myocardial infarction	7.64408	215405	8	34	0.880156	0.000696369	0.881358	0.878956	Top 5%
Myocardial infarction	7.64682	215363	12	25	0.880107	0.000696555	0.88131	0.878906	Top 5%
Myocardial infarction	7.64956	215326	7	26	0.880079	0.000696664	0.881281	0.878878	Top 5%
Myocardial infarction	7.65229	215293	13	26	0.880025	0.000696865	0.881228	0.878824	Top 5%
Myocardial infarction	7.65503	215254	9	25	0.879989	0.000697004	0.881192	0.878787	Top 5%
Myocardial infarction	7.65777	215220	5	29	0.879968	0.000697082	0.881171	0.878767	Top 5%
Myocardial infarction	7.66051	215186	7	23	0.87994	0.00069719	0.881143	0.878738	Top 5%
Myocardial infarction	7.66324	215156	8	19	0.879907	0.000697314	0.88111	0.878705	Top 5%
Myocardial infarction	7.66598	215129	11	27	0.879862	0.000697484	0.881066	0.87866	Top 5%
Myocardial infarction	7.66872	215091	15	26	0.879801	0.000697717	0.881004	0.878598	Top 5%
Myocardial infarction	7.67146	215050	11	20	0.879756	0.000697887	0.88096	0.878553	Top 5%
Myocardial infarction	7.6742	215019	8	29	0.879723	0.000698011	0.880927	0.87852	Top 5%
Myocardial infarction	7.67693	214982	7	28	0.879694	0.00069812	0.880899	0.878491	Top 5%
Myocardial infarction	7.67967	214947	11	16	0.879649	0.00069829	0.880854	0.878446	Top 5%
Myocardial infarction	7.68241	214920	18	27	0.879575	0.000698569	0.880781	0.878372	Top 5%
Myocardial infarction	7.68515	214875	14	23	0.879518	0.000698786	0.880724	0.878314	Top 5%
Myocardial infarction	7.68789	214838	8	21	0.879485	0.00069891	0.880691	0.878281	Top 5%
Myocardial infarction	7.69062	214809	8	18	0.879453	0.000699034	0.880658	0.878249	Top 5%
Myocardial infarction	7.69336	214783	6	25	0.879428	0.000699127	0.880634	0.878224	Top 5%
Myocardial infarction	7.6961	214752	14	21	0.879371	0.000699344	0.880577	0.878166	Top 5%
Myocardial infarction	7.69884	214717	11	22	0.879326	0.000699515	0.880532	0.878121	Top 5%
Myocardial infarction	7.70157	214684	12	32	0.879277	0.000699701	0.880483	0.878072	Top 5%
Myocardial infarction	7.70431	214640	9	29	0.87924	0.000699841	0.880447	0.878034	Top 5%
Myocardial infarction	7.70705	214602	19	23	0.879162	0.000700135	0.880369	0.877956	Top 5%
Myocardial infarction	7.70979	214560	8	19	0.879129	0.000700259	0.880336	0.877923	Top 5%
Myocardial infarction	7.71253	214533	7	25	0.8791	0.000700368	0.880308	0.877894	Top 5%
Myocardial infarction	7.71526	214501	7	32	0.879072	0.000700477	0.880279	0.877866	Top 5%
Myocardial infarction	7.718	214462	7	19	0.879043	0.000700585	0.880251	0.877837	Top 5%
Myocardial infarction	7.72074	214436	5	22	0.879022	0.000700663	0.88023	0.877816	Top 5%
Myocardial infarction	7.72348	214409	12	27	0.878973	0.000700849	0.880182	0.877767	Top 5%
Myocardial infarction	7.72621	214370	14	29	0.878916	0.000701066	0.880124	0.877709	Top 5%
Myocardial infarction	7.72895	214327	3	23	0.878904	0.000701113	0.880112	0.877697	Top 5%
Myocardial infarction	7.73169	214301	9	30	0.878867	0.000701253	0.880075	0.87766	Top 5%
Myocardial infarction	7.73443	214262	6	26	0.878842	0.000701346	0.880051	0.877635	Top 5%
Myocardial infarction	7.73717	214230	11	36	0.878797	0.000701517	0.880006	0.877589	Top 5%
Myocardial infarction	7.7399	214183	13	30	0.878744	0.000701719	0.879953	0.877536	Top 5%
Myocardial infarction	7.74264	214140	12	23	0.878694	0.000701905	0.879904	0.877486	Top 5%
Myocardial infarction	7.74538	214105	13	28	0.878641	0.000702107	0.879851	0.877433	Top 5%
Myocardial infarction	7.74812	214064	13	27	0.878588	0.000702309	0.879798	0.877379	Top 5%
Myocardial infarction	7.75086	214024	17	23	0.878518	0.000702573	0.879728	0.877309	Top 5%
Myocardial infarction	7.75359	213984	8	24	0.878485	0.000702698	0.879696	0.877276	Top 5%
Myocardial infarction	7.75633	213952	10	27	0.878444	0.000702853	0.879655	0.877235	Top 5%
Myocardial infarction	7.75907	213915	10	19	0.878403	0.000703009	0.879614	0.877193	Top 5%
Myocardial infarction	7.76181	213886	16	26	0.878337	0.000703257	0.879549	0.877127	Top 5%
Myocardial infarction	7.76454	213844	14	32	0.87828	0.000703475	0.879491	0.87707	Top 5%
Myocardial infarction	7.76728	213798	4	32	0.878263	0.000703537	0.879475	0.877053	Top 5%
Myocardial infarction	7.77002	213762	6	30	0.878239	0.000703631	0.879451	0.877028	Top 5%
Myocardial infarction	7.77276	213726	5	29	0.878218	0.000703708	0.87943	0.877008	Top 5%
Myocardial infarction	7.7755	213692	19	20	0.87814	0.000704004	0.879352	0.876929	Top 5%
Myocardial infarction	7.77823	213653	13	23	0.878087	0.000704206	0.879299	0.876875	Top 5%
Myocardial infarction	7.78097	213617	12	28	0.878037	0.000704393	0.87925	0.876826	Top 5%
Myocardial infarction	7.78371	213577	10	25	0.877996	0.000704549	0.879209	0.876785	Top 5%
Myocardial infarction	7.78645	213542	13	30	0.877943	0.000704751	0.879156	0.876731	Top 5%
Myocardial infarction	7.78919	213499	8	34	0.87791	0.000704875	0.879123	0.876698	Top 5%
Myocardial infarction	7.79192	213457	2	23	0.877902	0.000704906	0.879115	0.876689	Top 5%
Myocardial infarction	7.79466	213432	6	21	0.877877	0.000705	0.879091	0.876665	Top 5%
Myocardial infarction	7.7974	213405	5	29	0.877856	0.000705078	0.87907	0.876644	Top 5%
Myocardial infarction	7.80014	213371	9	25	0.877819	0.000705218	0.879033	0.876607	Top 5%
Myocardial infarction	7.80287	213337	12	34	0.87777	0.000705405	0.878984	0.876557	Top 5%
Myocardial infarction	7.80561	213291	8	25	0.877737	0.000705529	0.878952	0.876524	Top 5%
Myocardial infarction	7.80835	213258	5	29	0.877716	0.000705607	0.878931	0.876503	Top 5%
Myocardial infarction	7.81109	213224	4	24	0.8777	0.00070567	0.878915	0.876487	Top 5%
Myocardial infarction	7.81383	213196	10	34	0.877659	0.000705826	0.878874	0.876445	Top 5%
Myocardial infarction	7.81656	213152	15	26	0.877597	0.000706059	0.878812	0.876383	Top 5%
Myocardial infarction	7.8193	213111	8	30	0.877564	0.000706184	0.878779	0.87635	Top 5%
Myocardial infarction	7.82204	213073	10	18	0.877523	0.00070634	0.878739	0.876309	Top 5%
Myocardial infarction	7.82478	213045	9	29	0.877486	0.000706481	0.878702	0.876272	Top 5%
Myocardial infarction	7.82752	213007	11	35	0.87744	0.000706652	0.878657	0.876226	Top 5%
Myocardial infarction	7.83025	212961	3	28	0.877428	0.000706699	0.878644	0.876214	Top 5%
Myocardial infarction	7.83299	212930	11	26	0.877383	0.000706871	0.878599	0.876168	Top 5%
Myocardial infarction	7.83573	212893	10	22	0.877342	0.000707027	0.878558	0.876127	Top 5%
Myocardial infarction	7.83847	212861	10	32	0.8773	0.000707183	0.878517	0.876085	Top 5%
Myocardial infarction	7.8412	212819	13	29	0.877247	0.000707386	0.878464	0.876031	Top 5%
Myocardial infarction	7.84394	212777	10	21	0.877206	0.000707542	0.878423	0.87599	Top 5%
Myocardial infarction	7.84668	212746	8	21	0.877173	0.000707667	0.87839	0.875957	Top 5%
Myocardial infarction	7.84942	212717	8	23	0.87714	0.000707791	0.878357	0.875924	Top 5%
Myocardial infarction	7.85216	212686	14	21	0.877082	0.00070801	0.8783	0.875866	Top 5%
Myocardial infarction	7.85489	212651	8	35	0.877049	0.000708135	0.878267	0.875832	Top 5%
Myocardial infarction	7.85763	212608	10	30	0.877008	0.000708291	0.878226	0.875791	Top 5%
Myocardial infarction	7.86037	212568	3	18	0.876995	0.000708338	0.878214	0.875778	Top 5%
Myocardial infarction	7.86311	212547	10	32	0.876954	0.000708494	0.878173	0.875737	Top 5%
Myocardial infarction	7.86585	212505	12	20	0.876904	0.000708682	0.878123	0.875687	Top 5%
Myocardial infarction	7.86858	212473	5	32	0.876884	0.00070876	0.878103	0.875666	Top 5%
Myocardial infarction	7.87132	212436	14	24	0.876826	0.000708979	0.878045	0.875608	Top 5%
Myocardial infarction	7.87406	212398	15	27	0.876764	0.000709213	0.877984	0.875546	Top 5%
Myocardial infarction	7.8768	212356	10	30	0.876723	0.00070937	0.877943	0.875505	Top 5%
Myocardial infarction	7.87953	212316	14	24	0.876665	0.000709589	0.877885	0.875447	Top 5%
Myocardial infarction	7.88227	212278	5	31	0.876644	0.000709667	0.877864	0.875426	Top 5%
Myocardial infarction	7.88501	212242	5	24	0.876624	0.000709745	0.877844	0.875405	Top 5%
Myocardial infarction	7.88775	212213	2	21	0.876615	0.000709776	0.877836	0.875397	Top 5%
Myocardial infarction	7.89049	212190	11	27	0.87657	0.000709948	0.877791	0.875351	Top 5%
Myocardial infarction	7.89322	212152	20	30	0.876487	0.000710261	0.877708	0.875268	Top 5%
Myocardial infarction	7.89596	212102	10	22	0.876446	0.000710418	0.877667	0.875226	Top 5%
Myocardial infarction	7.8987	212070	13	31	0.876392	0.000710621	0.877614	0.875172	Top 5%
Myocardial infarction	7.90144	212026	5	27	0.876372	0.000710699	0.877593	0.875152	Top 5%
Myocardial infarction	7.90418	211994	7	33	0.876343	0.000710809	0.877564	0.875123	Top 5%
Myocardial infarction	7.90691	211954	7	28	0.876314	0.000710919	0.877536	0.875094	Top 5%
Myocardial infarction	7.90965	211919	13	28	0.87626	0.000711122	0.877482	0.875039	Top 5%
Myocardial infarction	7.91239	211878	9	22	0.876223	0.000711263	0.877445	0.875002	Top 5%
Myocardial infarction	7.91513	211847	14	23	0.876165	0.000711482	0.877387	0.874944	Top 5%
Myocardial infarction	7.91786	211810	20	24	0.876082	0.000711796	0.877305	0.874861	Top 5%
Myocardial infarction	7.9206	211766	18	30	0.876008	0.000712077	0.877231	0.874786	Top 5%
Myocardial infarction	7.92334	211718	11	29	0.875962	0.00071225	0.877186	0.87474	Top 5%
Myocardial infarction	7.92608	211678	4	25	0.875946	0.000712312	0.877169	0.874723	Top 5%
Myocardial infarction	7.92882	211649	15	31	0.875883	0.000712547	0.877108	0.874661	Top 5%
Myocardial infarction	7.93155	211603	12	37	0.875834	0.000712736	0.877058	0.874611	Top 5%
Myocardial infarction	7.93429	211554	9	30	0.875797	0.000712877	0.877021	0.874574	Top 5%
Myocardial infarction	7.93703	211515	11	31	0.875751	0.000713049	0.876976	0.874528	Top 5%
Myocardial infarction	7.93977	211473	9	22	0.875714	0.00071319	0.876939	0.87449	Top 5%
Myocardial infarction	7.94251	211442	7	33	0.875685	0.0007133	0.87691	0.874461	Top 5%
Myocardial infarction	7.94524	211402	2	33	0.875676	0.000713331	0.876902	0.874453	Top 5%
Myocardial infarction	7.94798	211367	12	39	0.875627	0.00071352	0.876852	0.874403	Top 5%
Myocardial infarction	7.95072	211316	13	31	0.875573	0.000713724	0.876799	0.874349	Top 5%
Myocardial infarction	7.95346	211272	13	44	0.875519	0.000713928	0.876745	0.874295	Top 5%
Myocardial infarction	7.95619	211215	12	39	0.875469	0.000714116	0.876695	0.874245	Top 5%
Myocardial infarction	7.95893	211164	7	34	0.87544	0.000714226	0.876667	0.874216	Top 5%
Myocardial infarction	7.96167	211123	9	40	0.875403	0.000714367	0.876629	0.874178	Top 5%
Myocardial infarction	7.96441	211074	4	46	0.875386	0.00071443	0.876613	0.874161	Top 5%
Myocardial infarction	7.96715	211024	13	56	0.875332	0.000714634	0.876559	0.874107	Top 5%
Myocardial infarction	7.96988	210955	7	44	0.875303	0.000714744	0.87653	0.874078	Top 5%
Myocardial infarction	7.97262	210904	20	50	0.87522	0.000715059	0.876448	0.873995	Top 5%
Myocardial infarction	7.97536	210834	10	53	0.875179	0.000715216	0.876407	0.873953	Top 5%
Myocardial infarction	7.9781	210771	12	49	0.875129	0.000715405	0.876357	0.873903	Top 5%
Myocardial infarction	7.98084	210710	5	49	0.875108	0.000715484	0.876336	0.873882	Top 5%
Myocardial infarction	7.98357	210656	8	43	0.875075	0.00071561	0.876303	0.873849	Top 5%
Myocardial infarction	7.98631	210605	8	49	0.875042	0.000715736	0.87627	0.873815	Top 5%
Myocardial infarction	7.98905	210548	9	41	0.875004	0.000715877	0.876233	0.873778	Top 5%
Myocardial infarction	7.99179	210498	20	47	0.874921	0.000716193	0.87615	0.873694	Top 5%
Myocardial infarction	7.99452	210431	10	51	0.87488	0.00071635	0.876109	0.873652	Top 5%
Myocardial infarction	7.99726	210370	8	30	0.874846	0.000716477	0.876076	0.873619	Top 5%
Myocardial infarction	8	210332	6	46	0.874821	0.000716571	0.876051	0.873594	Top 5%
Myocardial infarction	8.00274	210280	12	38	0.874771	0.000716761	0.876001	0.873543	Top 5%
Myocardial infarction	8.00548	210230	7	47	0.874742	0.000716871	0.875972	0.873514	Top 5%
Myocardial infarction	8.00821	210176	8	34	0.874709	0.000716997	0.875939	0.873481	Top 5%
Myocardial infarction	8.01095	210134	5	34	0.874688	0.000717076	0.875918	0.87346	Top 5%
Myocardial infarction	8.01369	210095	5	30	0.874667	0.000717155	0.875898	0.873439	Top 5%
Myocardial infarction	8.01643	210060	8	34	0.874634	0.000717282	0.875865	0.873405	Top 5%
Myocardial infarction	8.01916	210018	3	27	0.874622	0.000717329	0.875852	0.873393	Top 5%
Myocardial infarction	8.0219	209988	11	33	0.874576	0.000717503	0.875807	0.873347	Top 5%
Myocardial infarction	8.02464	209944	10	34	0.874534	0.000717661	0.875765	0.873305	Top 5%
Myocardial infarction	8.02738	209900	10	23	0.874493	0.000717819	0.875724	0.873263	Top 5%
Myocardial infarction	8.03012	209867	14	34	0.874434	0.000718041	0.875666	0.873204	Top 5%
Myocardial infarction	8.03285	209819	11	36	0.874388	0.000718214	0.87562	0.873158	Top 5%
Myocardial infarction	8.03559	209772	12	38	0.874338	0.000718404	0.87557	0.873108	Top 5%
Myocardial infarction	8.03833	209722	11	14	0.874292	0.000718578	0.875525	0.873062	Top 5%
Myocardial infarction	8.04107	209697	8	37	0.874259	0.000718705	0.875491	0.873028	Top 5%
Myocardial infarction	8.04381	209652	13	31	0.874205	0.000718911	0.875438	0.872974	Top 5%
Myocardial infarction	8.04654	209608	10	33	0.874163	0.000719069	0.875396	0.872932	Top 5%
Myocardial infarction	8.04928	209565	12	18	0.874113	0.000719259	0.875346	0.872882	Top 5%
Myocardial infarction	8.05202	209535	11	37	0.874067	0.000719433	0.875301	0.872836	Top 5%
Myocardial infarction	8.05476	209487	14	38	0.874009	0.000719655	0.875242	0.872777	Top 5%
Myocardial infarction	8.05749	209435	8	30	0.873975	0.000719782	0.875209	0.872743	Top 5%
Myocardial infarction	8.06023	209397	10	19	0.873934	0.00071994	0.875168	0.872701	Top 5%
Myocardial infarction	8.06297	209368	14	31	0.873875	0.000720162	0.87511	0.872643	Top 5%
Myocardial infarction	8.06571	209323	15	32	0.873813	0.000720399	0.875047	0.87258	Top 5%
Myocardial infarction	8.06845	209276	13	37	0.873758	0.000720605	0.874993	0.872525	Top 5%
Myocardial infarction	8.07118	209226	8	33	0.873725	0.000720732	0.87496	0.872492	Top 5%
Myocardial infarction	8.07392	209185	11	35	0.873679	0.000720907	0.874914	0.872445	Top 5%
Myocardial infarction	8.07666	209139	9	29	0.873641	0.000721049	0.874877	0.872408	Top 5%
Myocardial infarction	8.0794	209101	5	20	0.873621	0.000721129	0.874856	0.872387	Top 5%
Myocardial infarction	8.08214	209076	13	26	0.873566	0.000721335	0.874802	0.872332	Top 5%
Myocardial infarction	8.08487	209037	7	35	0.873537	0.000721446	0.874773	0.872303	Top 5%
Myocardial infarction	8.08761	208995	9	37	0.873499	0.000721589	0.874736	0.872265	Top 5%
Myocardial infarction	8.09035	208949	11	28	0.873453	0.000721763	0.87469	0.872219	Top 5%
Myocardial infarction	8.09309	208910	12	25	0.873403	0.000721954	0.87464	0.872168	Top 5%
Myocardial infarction	8.09582	208873	8	23	0.87337	0.000722081	0.874607	0.872135	Top 5%
Myocardial infarction	8.09856	208842	9	21	0.873332	0.000722223	0.874569	0.872097	Top 5%
Myocardial infarction	8.1013	208812	7	24	0.873303	0.000722335	0.87454	0.872067	Top 5%
Myocardial infarction	8.10404	208781	10	26	0.873261	0.000722493	0.874498	0.872025	Top 5%
Myocardial infarction	8.10678	208745	5	30	0.87324	0.000722573	0.874478	0.872004	Top 5%
Myocardial infarction	8.10951	208710	5	20	0.873219	0.000722652	0.874457	0.871983	Top 5%
Myocardial infarction	8.11225	208685	9	34	0.873181	0.000722795	0.874419	0.871945	Top 5%
Myocardial infarction	8.11499	208642	12	25	0.873131	0.000722986	0.874369	0.871895	Top 5%
Myocardial infarction	8.11773	208605	8	33	0.873098	0.000723113	0.874336	0.871861	Top 5%
Myocardial infarction	8.12047	208564	9	28	0.87306	0.000723256	0.874299	0.871823	Top 5%
Myocardial infarction	8.1232	208527	12	20	0.87301	0.000723447	0.874249	0.871773	Top 5%
Myocardial infarction	8.12594	208495	10	34	0.872968	0.000723606	0.874207	0.871731	Top 5%
Myocardial infarction	8.12868	208451	9	32	0.87293	0.000723749	0.874169	0.871693	Top 5%
Myocardial infarction	8.13142	208410	11	20	0.872884	0.000723924	0.874124	0.871647	Top 5%
Myocardial infarction	8.13415	208379	8	31	0.872851	0.000724051	0.87409	0.871613	Top 5%
Myocardial infarction	8.13689	208340	8	24	0.872817	0.000724178	0.874057	0.871579	Top 5%
Myocardial infarction	8.13963	208308	7	34	0.872788	0.00072429	0.874028	0.87155	Top 5%
Myocardial infarction	8.14237	208267	10	23	0.872746	0.000724449	0.873986	0.871508	Top 5%
Myocardial infarction	8.14511	208234	12	24	0.872696	0.00072464	0.873936	0.871457	Top 5%
Myocardial infarction	8.14784	208198	11	22	0.87265	0.000724815	0.87389	0.871411	Top 5%
Myocardial infarction	8.15058	208165	8	30	0.872616	0.000724942	0.873857	0.871377	Top 5%
Myocardial infarction	8.15332	208127	6	21	0.872591	0.000725038	0.873832	0.871352	Top 5%
Myocardial infarction	8.15606	208100	5	29	0.87257	0.000725118	0.873811	0.871331	Top 5%
Myocardial infarction	8.1588	208066	17	23	0.872499	0.000725388	0.87374	0.871259	Top 5%
Myocardial infarction	8.16153	208026	14	30	0.87244	0.000725611	0.873682	0.8712	Top 5%
Myocardial infarction	8.16427	207982	9	37	0.872402	0.000725755	0.873644	0.871162	Top 5%
Myocardial infarction	8.16701	207936	10	25	0.87236	0.000725914	0.873602	0.87112	Top 5%
Myocardial infarction	8.16975	207901	8	28	0.872327	0.000726041	0.873569	0.871086	Top 5%
Myocardial infarction	8.17248	207865	8	25	0.872293	0.000726169	0.873535	0.871052	Top 5%
Myocardial infarction	8.17522	207832	4	25	0.872276	0.000726233	0.873519	0.871036	Top 5%
Myocardial infarction	8.17796	207803	13	31	0.872222	0.00072644	0.873464	0.870981	Top 5%
Myocardial infarction	8.1807	207759	8	31	0.872188	0.000726567	0.873431	0.870947	Top 5%
Myocardial infarction	8.18344	207720	6	23	0.872163	0.000726663	0.873406	0.870922	Top 5%
Myocardial infarction	8.18617	207691	3	31	0.87215	0.000726711	0.873393	0.870909	Top 5%
Myocardial infarction	8.18891	207657	9	34	0.872112	0.000726855	0.873356	0.870871	Top 5%
Myocardial infarction	8.19165	207614	12	29	0.872062	0.000727046	0.873306	0.87082	Top 5%
Myocardial infarction	8.19439	207573	6	28	0.872037	0.000727142	0.873281	0.870795	Top 5%
Myocardial infarction	8.19713	207539	8	39	0.872003	0.00072727	0.873247	0.870761	Top 5%
Myocardial infarction	8.19986	207492	10	23	0.871961	0.000727429	0.873205	0.870719	Top 5%
Myocardial infarction	8.2026	207459	10	30	0.871919	0.000727589	0.873163	0.870677	Top 5%
Myocardial infarction	8.20534	207419	16	32	0.871852	0.000727845	0.873097	0.870609	Top 5%
Myocardial infarction	8.20808	207371	9	35	0.871814	0.000727988	0.873059	0.870571	Top 5%
Myocardial infarction	8.21081	207327	6	27	0.871789	0.000728084	0.873034	0.870546	Top 5%
Myocardial infarction	8.21355	207294	9	31	0.871751	0.000728228	0.872996	0.870508	Top 5%
Myocardial infarction	8.21629	207254	14	21	0.871692	0.000728452	0.872938	0.870448	Top 5%
Myocardial infarction	8.21903	207219	18	20	0.871616	0.000728739	0.872862	0.870372	Top 5%
Myocardial infarction	8.22177	207181	4	22	0.8716	0.000728803	0.872845	0.870355	Top 5%
Myocardial infarction	8.2245	207155	17	30	0.871528	0.000729075	0.872774	0.870284	Top 5%
Myocardial infarction	8.22724	207108	8	25	0.871494	0.000729203	0.872741	0.87025	Top 5%
Myocardial infarction	8.22998	207075	3	27	0.871482	0.000729251	0.872728	0.870237	Top 5%
Myocardial infarction	8.23272	207045	4	23	0.871465	0.000729315	0.872712	0.87022	Top 5%
Myocardial infarction	8.23546	207018	19	28	0.871385	0.000729619	0.872632	0.87014	Top 5%
Myocardial infarction	8.23819	206971	14	32	0.871326	0.000729843	0.872573	0.870081	Top 5%
Myocardial infarction	8.24093	206925	11	31	0.87128	0.000730019	0.872527	0.870034	Top 5%
Myocardial infarction	8.24367	206883	14	43	0.871221	0.000730243	0.872469	0.869975	Top 5%
Myocardial infarction	8.24641	206826	11	21	0.871174	0.000730419	0.872422	0.869928	Top 5%
Myocardial infarction	8.24914	206794	13	27	0.87112	0.000730627	0.872368	0.869873	Top 5%
Myocardial infarction	8.25188	206754	8	24	0.871086	0.000730755	0.872334	0.869839	Top 5%
Myocardial infarction	8.25462	206722	12	25	0.871035	0.000730947	0.872284	0.869788	Top 5%
Myocardial infarction	8.25736	206685	13	32	0.870981	0.000731155	0.87223	0.869733	Top 5%
Myocardial infarction	8.2601	206640	13	29	0.870926	0.000731363	0.872175	0.869678	Top 5%
Myocardial infarction	8.26283	206598	5	29	0.870905	0.000731444	0.872154	0.869657	Top 5%
Myocardial infarction	8.26557	206564	3	17	0.870892	0.000731492	0.872142	0.869644	Top 5%
Myocardial infarction	8.26831	206544	6	33	0.870867	0.000731588	0.872116	0.869619	Top 5%
Myocardial infarction	8.27105	206505	5	27	0.870846	0.000731668	0.872095	0.869598	Top 5%
Myocardial infarction	8.27379	206473	5	24	0.870825	0.000731748	0.872074	0.869577	Top 5%
Myocardial infarction	8.27652	206444	20	20	0.87074	0.000732069	0.87199	0.869492	Top 5%
Myocardial infarction	8.27926	206404	10	31	0.870698	0.000732229	0.871948	0.869449	Top 5%
Myocardial infarction	8.282	206363	14	20	0.870639	0.000732453	0.87189	0.86939	Top 5%
Myocardial infarction	8.28474	206329	9	32	0.870601	0.000732598	0.871852	0.869352	Top 5%
Myocardial infarction	8.28747	206288	3	32	0.870588	0.000732646	0.871839	0.869339	Top 5%
Myocardial infarction	8.29021	206253	6	24	0.870563	0.000732742	0.871814	0.869314	Top 5%
Myocardial infarction	8.29295	206223	10	26	0.870521	0.000732903	0.871772	0.869271	Top 5%
Myocardial infarction	8.29569	206187	14	24	0.870462	0.000733127	0.871713	0.869212	Top 5%
Myocardial infarction	8.29843	206149	11	25	0.870415	0.000733304	0.871667	0.869165	Top 5%
Myocardial infarction	8.30116	206113	16	32	0.870348	0.00073356	0.8716	0.869097	Top 5%
Myocardial infarction	8.3039	206065	13	27	0.870293	0.000733769	0.871545	0.869042	Top 5%
Myocardial infarction	8.30664	206025	10	23	0.870251	0.00073393	0.871503	0.869	Top 5%
Myocardial infarction	8.30938	205992	6	40	0.870225	0.000734026	0.871478	0.868974	Top 5%
Myocardial infarction	8.31211	205946	16	24	0.870158	0.000734283	0.871411	0.868906	Top 5%
Myocardial infarction	8.31485	205906	13	27	0.870103	0.000734492	0.871356	0.868851	Top 5%
Myocardial infarction	8.31759	205866	11	20	0.870056	0.000734668	0.87131	0.868804	Top 5%
Myocardial infarction	8.32033	205835	14	29	0.869997	0.000734893	0.871251	0.868745	Top 5%
Myocardial infarction	8.32307	205792	12	29	0.869946	0.000735086	0.8712	0.868694	Top 5%
Myocardial infarction	8.3258	205751	5	22	0.869925	0.000735166	0.871179	0.868672	Top 5%
Myocardial infarction	8.32854	205724	5	24	0.869904	0.000735247	0.871158	0.868651	Top 5%
Myocardial infarction	8.33128	205695	10	26	0.869862	0.000735407	0.871116	0.868609	Top 5%
Myocardial infarction	8.33402	205659	14	19	0.869802	0.000735632	0.871057	0.868549	Top 5%
Myocardial infarction	8.33676	205626	12	27	0.869752	0.000735825	0.871007	0.868498	Top 5%
Myocardial infarction	8.33949	205587	11	19	0.869705	0.000736002	0.870961	0.868451	Top 5%
Myocardial infarction	8.34223	205557	7	23	0.869676	0.000736115	0.870931	0.868422	Top 5%
Myocardial infarction	8.34497	205527	10	19	0.869633	0.000736275	0.870889	0.868379	Top 5%
Myocardial infarction	8.34771	205498	11	26	0.869587	0.000736452	0.870843	0.868332	Top 5%
Myocardial infarction	8.35044	205461	7	25	0.869557	0.000736565	0.870813	0.868303	Top 5%
Myocardial infarction	8.35318	205429	12	26	0.869506	0.000736758	0.870763	0.868252	Top 5%
Myocardial infarction	8.35592	205391	7	30	0.869477	0.000736871	0.870733	0.868222	Top 5%
Myocardial infarction	8.35866	205354	15	23	0.869413	0.000737112	0.87067	0.868158	Top 5%
Myocardial infarction	8.3614	205316	6	24	0.869388	0.000737208	0.870645	0.868132	Top 5%
Myocardial infarction	8.36413	205286	6	16	0.869362	0.000737305	0.870619	0.868107	Top 5%
Myocardial infarction	8.36687	205264	4	33	0.869345	0.000737369	0.870603	0.86809	Top 5%
Myocardial infarction	8.36961	205227	8	29	0.869311	0.000737498	0.870569	0.868056	Top 5%
Myocardial infarction	8.37235	205190	10	23	0.869269	0.000737659	0.870527	0.868013	Top 5%
Myocardial infarction	8.37509	205157	7	24	0.869239	0.000737772	0.870497	0.867983	Top 5%
Myocardial infarction	8.37782	205126	10	22	0.869197	0.000737933	0.870455	0.867941	Top 5%
Myocardial infarction	8.38056	205094	9	28	0.869159	0.000738078	0.870417	0.867902	Top 5%
Myocardial infarction	8.3833	205057	7	26	0.869129	0.000738191	0.870388	0.867873	Top 5%
Myocardial infarction	8.38604	205024	6	17	0.869104	0.000738287	0.870362	0.867847	Top 5%
Myocardial infarction	8.38877	205001	11	33	0.869057	0.000738465	0.870316	0.8678	Top 5%
Myocardial infarction	8.39151	204957	16	23	0.868989	0.000738723	0.870248	0.867732	Top 5%
Myocardial infarction	8.39425	204918	10	26	0.868947	0.000738884	0.870206	0.867689	Top 5%
Myocardial infarction	8.39699	204882	14	23	0.868888	0.000739109	0.870147	0.86763	Top 5%
Myocardial infarction	8.39973	204845	11	24	0.868841	0.000739287	0.870101	0.867583	Top 5%
Myocardial infarction	8.40246	204810	8	19	0.868807	0.000739416	0.870067	0.867549	Top 5%
Myocardial infarction	8.4052	204783	4	31	0.86879	0.00073948	0.87005	0.867532	Top 5%
Myocardial infarction	8.40794	204748	8	26	0.868756	0.000739609	0.870016	0.867498	Top 5%
Myocardial infarction	8.41068	204714	14	20	0.868697	0.000739835	0.869957	0.867438	Top 5%
Myocardial infarction	8.41342	204680	10	16	0.868654	0.000739996	0.869915	0.867395	Top 5%
Myocardial infarction	8.41615	204654	12	26	0.868603	0.00074019	0.869864	0.867344	Top 5%
Myocardial infarction	8.41889	204616	13	28	0.868548	0.0007404	0.869809	0.867289	Top 5%
Myocardial infarction	8.42163	204575	6	22	0.868523	0.000740496	0.869784	0.867263	Top 5%
Myocardial infarction	8.42437	204547	6	32	0.868497	0.000740593	0.869759	0.867237	Top 5%
Myocardial infarction	8.4271	204509	15	33	0.868433	0.000740835	0.869695	0.867173	Top 5%
Myocardial infarction	8.42984	204461	15	21	0.86837	0.000741078	0.869632	0.867109	Top 5%
Myocardial infarction	8.43258	204425	7	23	0.86834	0.000741191	0.869602	0.867079	Top 5%
Myocardial infarction	8.43532	204395	13	36	0.868285	0.0007414	0.869547	0.867024	Top 5%
Myocardial infarction	8.43806	204346	14	29	0.868225	0.000741627	0.869488	0.866964	Top 5%
Myocardial infarction	8.44079	204303	9	34	0.868187	0.000741772	0.86945	0.866926	Top 5%
Myocardial infarction	8.44353	204260	12	24	0.868136	0.000741966	0.869399	0.866874	Top 5%
Myocardial infarction	8.44627	204224	10	30	0.868093	0.000742127	0.869357	0.866832	Top 5%
Myocardial infarction	8.44901	204184	10	24	0.868051	0.000742289	0.869315	0.866789	Top 5%
Myocardial infarction	8.45175	204150	9	27	0.868013	0.000742434	0.869277	0.866751	Top 5%
Myocardial infarction	8.45448	204114	11	27	0.867966	0.000742612	0.86923	0.866703	Top 5%
Myocardial infarction	8.45722	204076	9	13	0.867928	0.000742758	0.869192	0.866665	Top 5%
Myocardial infarction	8.45996	204054	5	32	0.867906	0.000742838	0.869171	0.866644	Top 5%
Myocardial infarction	8.4627	204017	6	22	0.867881	0.000742935	0.869145	0.866618	Top 5%
Myocardial infarction	8.46543	203989	12	29	0.86783	0.00074313	0.869095	0.866567	Top 5%
Myocardial infarction	8.46817	203948	14	21	0.86777	0.000743356	0.869035	0.866507	Top 5%
Myocardial infarction	8.47091	203913	11	30	0.867723	0.000743534	0.868989	0.86646	Top 5%
Myocardial infarction	8.47365	203872	14	25	0.867664	0.00074376	0.86893	0.8664	Top 5%
Myocardial infarction	8.47639	203833	8	17	0.86763	0.00074389	0.868896	0.866366	Top 5%
Myocardial infarction	8.47912	203808	7	18	0.8676	0.000744003	0.868866	0.866336	Top 5%
Myocardial infarction	8.48186	203783	4	19	0.867583	0.000744068	0.868849	0.866319	Top 5%
Myocardial infarction	8.4846	203760	13	27	0.867528	0.000744278	0.868794	0.866263	Top 5%
Myocardial infarction	8.48734	203720	13	23	0.867472	0.000744489	0.868739	0.866207	Top 5%
Myocardial infarction	8.49008	203684	12	14	0.867421	0.000744683	0.868688	0.866156	Top 5%
Myocardial infarction	8.49281	203658	13	13	0.867366	0.000744893	0.868633	0.8661	Top 5%
Myocardial infarction	8.49555	203632	7	34	0.867336	0.000745007	0.868603	0.86607	Top 5%
Myocardial infarction	8.49829	203591	6	17	0.86731	0.000745104	0.868578	0.866045	Top 5%
Myocardial infarction	8.50103	203568	5	19	0.867289	0.000745185	0.868557	0.866023	Top 5%
Myocardial infarction	8.50376	203544	13	25	0.867234	0.000745395	0.868502	0.865968	Top 5%
Myocardial infarction	8.5065	203506	8	26	0.8672	0.000745525	0.868468	0.865933	Top 5%
Myocardial infarction	8.50924	203472	7	25	0.86717	0.000745638	0.868438	0.865903	Top 5%
Myocardial infarction	8.51198	203440	7	29	0.86714	0.000745752	0.868408	0.865873	Top 5%
Myocardial infarction	8.51472	203404	17	26	0.867067	0.000746027	0.868336	0.865801	Top 5%
Myocardial infarction	8.51745	203361	8	29	0.867033	0.000746157	0.868302	0.865766	Top 5%
Myocardial infarction	8.52019	203324	7	22	0.867003	0.00074627	0.868273	0.865736	Top 5%
Myocardial infarction	8.52293	203295	14	13	0.866944	0.000746497	0.868213	0.865676	Top 5%
Myocardial infarction	8.52567	203268	10	24	0.866901	0.000746659	0.868171	0.865633	Top 5%
Myocardial infarction	8.52841	203234	14	29	0.866841	0.000746886	0.868111	0.865573	Top 5%
Myocardial infarction	8.53114	203191	13	25	0.866786	0.000747097	0.868056	0.865518	Top 5%
Myocardial infarction	8.53388	203153	5	18	0.866765	0.000747178	0.868035	0.865496	Top 5%
Myocardial infarction	8.53662	203130	4	21	0.866748	0.000747243	0.868018	0.865479	Top 5%
Myocardial infarction	8.53936	203105	7	19	0.866718	0.000747356	0.867988	0.865449	Top 5%
Myocardial infarction	8.54209	203079	11	28	0.866671	0.000747535	0.867941	0.865402	Top 5%
Myocardial infarction	8.54483	203040	12	21	0.866619	0.00074773	0.86789	0.86535	Top 5%
Myocardial infarction	8.54757	203007	9	19	0.866581	0.000747876	0.867852	0.865312	Top 5%
Myocardial infarction	8.55031	202979	10	19	0.866538	0.000748038	0.86781	0.865269	Top 5%
Myocardial infarction	8.55305	202950	12	14	0.866487	0.000748233	0.867759	0.865217	Top 5%
Myocardial infarction	8.55578	202924	10	19	0.866444	0.000748395	0.867716	0.865174	Top 5%
Myocardial infarction	8.55852	202895	5	27	0.866423	0.000748476	0.867695	0.865153	Top 5%
Myocardial infarction	8.56126	202863	14	19	0.866363	0.000748703	0.867636	0.865093	Top 5%
Myocardial infarction	8.564	202830	6	23	0.866338	0.000748801	0.86761	0.865067	Top 5%
Myocardial infarction	8.56674	202801	8	26	0.866303	0.000748931	0.867576	0.865033	Top 5%
Myocardial infarction	8.56947	202767	6	23	0.866278	0.000749028	0.867551	0.865007	Top 5%
Myocardial infarction	8.57221	202738	6	25	0.866252	0.000749125	0.867525	0.864981	Top 5%
Myocardial infarction	8.57495	202707	6	34	0.866227	0.000749223	0.8675	0.864955	Top 5%
Myocardial infarction	8.57769	202667	7	21	0.866197	0.000749337	0.86747	0.864925	Top 5%
Myocardial infarction	8.58042	202639	11	18	0.86615	0.000749515	0.867423	0.864878	Top 5%
Myocardial infarction	8.58316	202610	11	21	0.866103	0.000749694	0.867376	0.864831	Top 5%
Myocardial infarction	8.5859	202578	9	26	0.866064	0.00074984	0.867338	0.864792	Top 5%
Myocardial infarction	8.58864	202543	20	20	0.865979	0.000750165	0.867253	0.864706	Top 5%
Myocardial infarction	8.59138	202503	9	22	0.86594	0.000750312	0.867215	0.864668	Top 5%
Myocardial infarction	8.59411	202472	4	27	0.865923	0.000750377	0.867197	0.86465	Top 5%
Myocardial infarction	8.59685	202441	5	22	0.865902	0.000750458	0.867176	0.864629	Top 5%
Myocardial infarction	8.59959	202414	11	21	0.865855	0.000750637	0.867129	0.864582	Top 5%
Myocardial infarction	8.60233	202382	7	32	0.865825	0.000750751	0.8671	0.864552	Top 5%
Myocardial infarction	8.60507	202343	8	22	0.86579	0.000750881	0.867066	0.864517	Top 5%
Myocardial infarction	8.6078	202313	10	22	0.865748	0.000751043	0.867023	0.864474	Top 5%
Myocardial infarction	8.61054	202281	13	36	0.865692	0.000751255	0.866968	0.864418	Top 5%
Myocardial infarction	8.61328	202232	10	25	0.865649	0.000751418	0.866925	0.864375	Top 5%
Myocardial infarction	8.61602	202197	5	20	0.865628	0.000751499	0.866904	0.864354	Top 5%
Myocardial infarction	8.61875	202172	8	20	0.865593	0.000751629	0.86687	0.864319	Top 5%
Myocardial infarction	8.62149	202144	11	19	0.865546	0.000751808	0.866823	0.864272	Top 5%
Myocardial infarction	8.62423	202114	6	26	0.865521	0.000751906	0.866797	0.864246	Top 5%
Myocardial infarction	8.62697	202082	7	29	0.865491	0.00075202	0.866767	0.864216	Top 5%
Myocardial infarction	8.62971	202046	10	21	0.865448	0.000752183	0.866725	0.864173	Top 5%
Myocardial infarction	8.63244	202015	9	26	0.865409	0.000752329	0.866686	0.864134	Top 5%
Myocardial infarction	8.63518	201980	6	17	0.865384	0.000752427	0.866661	0.864108	Top 5%
Myocardial infarction	8.63792	201957	9	23	0.865345	0.000752574	0.866622	0.86407	Top 5%
Myocardial infarction	8.64066	201925	7	15	0.865315	0.000752688	0.866593	0.864039	Top 5%
Myocardial infarction	8.64339	201903	5	25	0.865294	0.000752769	0.866571	0.864018	Top 5%
Myocardial infarction	8.64613	201873	9	27	0.865255	0.000752916	0.866533	0.863979	Top 5%
Myocardial infarction	8.64887	201837	14	26	0.865195	0.000753144	0.866473	0.863919	Top 5%
Myocardial infarction	8.65161	201797	11	22	0.865148	0.000753324	0.866426	0.863871	Top 5%
Myocardial infarction	8.65435	201764	4	22	0.865131	0.000753389	0.866409	0.863854	Top 5%
Myocardial infarction	8.65708	201738	3	14	0.865118	0.000753438	0.866396	0.863841	Top 5%
Myocardial infarction	8.65982	201721	12	14	0.865066	0.000753633	0.866345	0.86379	Top 5%
Myocardial infarction	8.66256	201695	5	19	0.865045	0.000753715	0.866324	0.863768	Top 5%
Myocardial infarction	8.6653	201671	12	26	0.864993	0.000753911	0.866273	0.863716	Top 5%
Myocardial infarction	8.66804	201633	13	31	0.864938	0.000754123	0.866217	0.86366	Top 5%
Myocardial infarction	8.67077	201589	8	31	0.864903	0.000754253	0.866183	0.863626	Top 5%
Myocardial infarction	8.67351	201550	3	19	0.864891	0.000754302	0.86617	0.863613	Top 5%
Myocardial infarction	8.67625	201528	7	27	0.86486	0.000754416	0.86614	0.863583	Top 5%
Myocardial infarction	8.67899	201494	9	24	0.864822	0.000754563	0.866102	0.863544	Top 5%
Myocardial infarction	8.68172	201461	19	31	0.86474	0.000754873	0.866021	0.863462	Top 5%
Myocardial infarction	8.68446	201411	11	31	0.864693	0.000755053	0.865974	0.863414	Top 5%
Myocardial infarction	8.6872	201369	13	20	0.864637	0.000755265	0.865918	0.863358	Top 5%
Myocardial infarction	8.68994	201336	16	21	0.864569	0.000755527	0.86585	0.863289	Top 5%
Myocardial infarction	8.69268	201299	5	18	0.864547	0.000755608	0.865828	0.863268	Top 5%
Myocardial infarction	8.69541	201276	8	26	0.864513	0.000755739	0.865794	0.863233	Top 5%
Myocardial infarction	8.69815	201242	14	26	0.864453	0.000755968	0.865734	0.863173	Top 5%
Myocardial infarction	8.70089	201202	9	16	0.864414	0.000756115	0.865696	0.863134	Top 5%
Myocardial infarction	8.70363	201177	10	22	0.864371	0.000756278	0.865653	0.863091	Top 5%
Myocardial infarction	8.70637	201145	9	33	0.864332	0.000756425	0.865615	0.863052	Top 5%
Myocardial infarction	8.7091	201103	9	30	0.864294	0.000756572	0.865576	0.863013	Top 5%
Myocardial infarction	8.71184	201064	9	19	0.864255	0.000756719	0.865538	0.862974	Top 5%
Myocardial infarction	8.71458	201036	11	18	0.864208	0.000756899	0.865491	0.862926	Top 5%
Myocardial infarction	8.71732	201007	3	22	0.864195	0.000756948	0.865478	0.862913	Top 5%
Myocardial infarction	8.72005	200982	15	17	0.86413	0.000757193	0.865414	0.862849	Top 5%
Myocardial infarction	8.72279	200950	12	21	0.864079	0.00075739	0.865362	0.862797	Top 5%
Myocardial infarction	8.72553	200917	12	20	0.864027	0.000757586	0.865311	0.862745	Top 5%
Myocardial infarction	8.72827	200885	6	33	0.864001	0.000757684	0.865285	0.862719	Top 5%
Myocardial infarction	8.73101	200846	6	25	0.863975	0.000757782	0.865259	0.862693	Top 5%
Myocardial infarction	8.73374	200815	16	25	0.863906	0.000758044	0.865191	0.862624	Top 5%
Myocardial infarction	8.73648	200774	5	21	0.863885	0.000758126	0.86517	0.862602	Top 5%
Myocardial infarction	8.73922	200748	9	22	0.863846	0.000758273	0.865131	0.862563	Top 5%
Myocardial infarction	8.74196	200717	14	26	0.863786	0.000758502	0.865071	0.862503	Top 5%
Myocardial infarction	8.7447	200677	10	21	0.863743	0.000758666	0.865028	0.86246	Top 5%
Myocardial infarction	8.74743	200646	8	18	0.863709	0.000758797	0.864994	0.862425	Top 5%
Myocardial infarction	8.75017	200620	8	24	0.863674	0.000758928	0.86496	0.86239	Top 5%
Myocardial infarction	8.75291	200588	9	23	0.863635	0.000759075	0.864921	0.862351	Top 5%
Myocardial infarction	8.75565	200556	11	13	0.863588	0.000759255	0.864874	0.862304	Top 5%
Myocardial infarction	8.75838	200532	8	20	0.863554	0.000759386	0.86484	0.862269	Top 5%
Myocardial infarction	8.76112	200504	13	18	0.863498	0.000759599	0.864784	0.862213	Top 5%
Myocardial infarction	8.76386	200473	18	22	0.86342	0.000759894	0.864707	0.862135	Top 5%
Myocardial infarction	8.7666	200433	5	27	0.863398	0.000759976	0.864685	0.862113	Top 5%
Myocardial infarction	8.76934	200401	6	28	0.863373	0.000760074	0.86466	0.862087	Top 5%
Myocardial infarction	8.77207	200367	8	19	0.863338	0.000760205	0.864625	0.862053	Top 5%
Myocardial infarction	8.77481	200340	8	25	0.863304	0.000760336	0.864591	0.862018	Top 5%
Myocardial infarction	8.77755	200307	14	26	0.863243	0.000760566	0.864531	0.861957	Top 5%
Myocardial infarction	8.78029	200267	11	29	0.863196	0.000760746	0.864484	0.86191	Top 5%
Myocardial infarction	8.78303	200227	10	20	0.863153	0.00076091	0.864441	0.861866	Top 5%
Myocardial infarction	8.78576	200197	4	28	0.863136	0.000760976	0.864424	0.861849	Top 5%
Myocardial infarction	8.7885	200165	6	26	0.86311	0.000761074	0.864398	0.861823	Top 5%
Myocardial infarction	8.79124	200133	12	15	0.863058	0.000761271	0.864347	0.861771	Top 5%
Myocardial infarction	8.79398	200106	10	32	0.863015	0.000761435	0.864304	0.861728	Top 5%
Myocardial infarction	8.79671	200064	11	21	0.862967	0.000761615	0.864256	0.86168	Top 5%
Myocardial infarction	8.79945	200032	9	35	0.862929	0.000761763	0.864218	0.861641	Top 5%
Myocardial infarction	8.80219	199988	9	32	0.86289	0.000761911	0.864179	0.861602	Top 5%
Myocardial infarction	8.80493	199947	6	26	0.862864	0.000762009	0.864153	0.861576	Top 5%
Myocardial infarction	8.80767	199915	7	30	0.862834	0.000762124	0.864123	0.861546	Top 5%
Myocardial infarction	8.8104	199878	9	17	0.862795	0.000762272	0.864085	0.861507	Top 5%
Myocardial infarction	8.81314	199852	10	23	0.862752	0.000762436	0.864042	0.861463	Top 5%
Myocardial infarction	8.81588	199819	14	37	0.862691	0.000762666	0.863982	0.861403	Top 5%
Myocardial infarction	8.81862	199768	11	23	0.862644	0.000762847	0.863934	0.861355	Top 5%
Myocardial infarction	8.82136	199734	9	24	0.862605	0.000762994	0.863896	0.861316	Top 5%
Myocardial infarction	8.82409	199701	2	30	0.862596	0.000763027	0.863887	0.861307	Top 5%
Myocardial infarction	8.82683	199669	2	21	0.862587	0.00076306	0.863878	0.861298	Top 5%
Myocardial infarction	8.82957	199646	8	25	0.862553	0.000763192	0.863844	0.861264	Top 5%
Myocardial infarction	8.83231	199613	11	30	0.862505	0.000763373	0.863797	0.861216	Top 5%
Myocardial infarction	8.83504	199572	13	23	0.862449	0.000763586	0.863741	0.861159	Top 5%
Myocardial infarction	8.83778	199536	4	32	0.862432	0.000763652	0.863724	0.861142	Top 5%
Myocardial infarction	8.84052	199500	7	18	0.862402	0.000763767	0.863694	0.861112	Top 5%
Myocardial infarction	8.84326	199475	11	25	0.862354	0.000763948	0.863646	0.861064	Top 5%
Myocardial infarction	8.846	199439	7	26	0.862324	0.000764063	0.863616	0.861033	Top 5%
Myocardial infarction	8.84873	199406	9	25	0.862285	0.000764212	0.863577	0.860994	Top 5%
Myocardial infarction	8.85147	199372	15	34	0.86222	0.000764458	0.863513	0.860929	Top 5%
Myocardial infarction	8.85421	199323	14	34	0.862159	0.000764689	0.863453	0.860868	Top 5%
Myocardial infarction	8.85695	199275	12	26	0.862108	0.000764886	0.863401	0.860816	Top 5%
Myocardial infarction	8.85969	199237	8	26	0.862073	0.000765018	0.863366	0.860781	Top 5%
Myocardial infarction	8.86242	199203	6	21	0.862047	0.000765117	0.863341	0.860755	Top 5%
Myocardial infarction	8.86516	199176	6	29	0.862021	0.000765216	0.863315	0.860729	Top 5%
Myocardial infarction	8.8679	199141	13	24	0.861965	0.00076543	0.863259	0.860673	Top 5%
Myocardial infarction	8.87064	199104	6	26	0.861939	0.000765529	0.863233	0.860646	Top 5%
Myocardial infarction	8.87337	199072	13	25	0.861882	0.000765743	0.863177	0.86059	Top 5%
Myocardial infarction	8.87611	199034	12	28	0.86183	0.000765941	0.863125	0.860538	Top 5%
Myocardial infarction	8.87885	198994	15	29	0.861765	0.000766188	0.863061	0.860472	Top 5%
Myocardial infarction	8.88159	198950	5	20	0.861744	0.000766271	0.863039	0.860451	Top 5%
Myocardial infarction	8.88433	198925	10	30	0.861701	0.000766435	0.862996	0.860407	Top 5%
Myocardial infarction	8.88706	198885	5	19	0.861679	0.000766518	0.862974	0.860385	Top 5%
Myocardial infarction	8.8898	198861	10	26	0.861636	0.000766683	0.862931	0.860342	Top 5%
Myocardial infarction	8.89254	198825	12	27	0.861584	0.000766881	0.86288	0.860289	Top 5%
Myocardial infarction	8.89528	198786	14	25	0.861523	0.000767112	0.862819	0.860229	Top 5%
Myocardial infarction	8.89802	198747	11	18	0.861475	0.000767293	0.862772	0.860181	Top 5%
Myocardial infarction	8.90075	198718	6	22	0.861449	0.000767392	0.862746	0.860154	Top 5%
Myocardial infarction	8.90349	198690	5	29	0.861427	0.000767475	0.862724	0.860133	Top 5%
Myocardial infarction	8.90623	198656	18	27	0.861349	0.000767772	0.862647	0.860054	Top 5%
Myocardial infarction	8.90897	198611	12	28	0.861297	0.00076797	0.862595	0.860002	Top 5%
Myocardial infarction	8.9117	198571	6	22	0.861271	0.000768069	0.862569	0.859976	Top 5%
Myocardial infarction	8.91444	198543	9	21	0.861232	0.000768218	0.86253	0.859937	Top 5%
Myocardial infarction	8.91718	198513	12	23	0.86118	0.000768416	0.862478	0.859884	Top 5%
Myocardial infarction	8.91992	198478	5	31	0.861159	0.000768498	0.862457	0.859862	Top 5%
Myocardial infarction	8.92266	198442	8	24	0.861124	0.000768631	0.862422	0.859828	Top 5%
Myocardial infarction	8.92539	198410	10	28	0.86108	0.000768796	0.862379	0.859784	Top 5%
Myocardial infarction	8.92813	198372	12	36	0.861028	0.000768994	0.862327	0.859732	Top 5%
Myocardial infarction	8.93087	198324	16	28	0.860959	0.000769259	0.862258	0.859662	Top 5%
Myocardial infarction	8.93361	198280	15	35	0.860894	0.000769507	0.862193	0.859596	Top 5%
Myocardial infarction	8.93634	198230	11	24	0.860846	0.000769689	0.862146	0.859548	Top 5%
Myocardial infarction	8.93908	198195	6	30	0.86082	0.000769788	0.86212	0.859522	Top 5%
Myocardial infarction	8.94182	198159	7	25	0.86079	0.000769904	0.862089	0.859492	Top 5%
Myocardial infarction	8.94456	198127	11	34	0.860742	0.000770085	0.862042	0.859444	Top 5%
Myocardial infarction	8.9473	198082	15	36	0.860677	0.000770334	0.861977	0.859378	Top 5%
Myocardial infarction	8.95003	198031	10	28	0.860633	0.000770499	0.861934	0.859334	Top 5%
Myocardial infarction	8.95277	197993	17	32	0.860559	0.000770781	0.86186	0.85926	Top 5%
Myocardial infarction	8.95551	197944	14	24	0.860498	0.000771012	0.8618	0.859199	Top 5%
Myocardial infarction	8.95825	197906	4	38	0.860481	0.000771079	0.861782	0.859181	Top 5%
Myocardial infarction	8.96099	197864	9	29	0.860442	0.000771228	0.861743	0.859142	Top 5%
Myocardial infarction	8.96372	197826	7	23	0.860411	0.000771344	0.861713	0.859112	Top 5%
Myocardial infarction	8.96646	197796	9	33	0.860372	0.000771493	0.861674	0.859072	Top 5%
Myocardial infarction	8.9692	197754	8	29	0.860337	0.000771625	0.86164	0.859037	Top 5%
Myocardial infarction	8.97194	197717	8	25	0.860303	0.000771758	0.861605	0.859002	Top 5%
Myocardial infarction	8.97467	197684	16	28	0.860233	0.000772023	0.861536	0.858932	Top 5%
Myocardial infarction	8.97741	197640	5	26	0.860211	0.000772106	0.861514	0.85891	Top 5%
Myocardial infarction	8.98015	197609	7	38	0.860181	0.000772222	0.861484	0.85888	Top 5%
Myocardial infarction	8.98289	197564	3	25	0.860168	0.000772272	0.861471	0.858867	Top 5%
Myocardial infarction	8.98563	197536	4	29	0.86015	0.000772338	0.861453	0.858849	Top 5%
Myocardial infarction	8.98836	197503	7	32	0.86012	0.000772454	0.861423	0.858819	Top 5%
Myocardial infarction	8.9911	197464	15	31	0.860054	0.000772703	0.861358	0.858753	Top 5%
Myocardial infarction	8.99384	197418	9	37	0.860015	0.000772853	0.861319	0.858713	Top 5%
Myocardial infarction	8.99658	197372	7	36	0.859985	0.000772969	0.861289	0.858683	Top 5%
Myocardial infarction	8.99932	197329	4	20	0.859967	0.000773035	0.861271	0.858665	Top 5%
Myocardial infarction	9.00205	197305	7	40	0.859937	0.000773152	0.861241	0.858635	Top 5%
Myocardial infarction	9.00479	197258	12	28	0.859884	0.000773351	0.861189	0.858582	Top 5%
Myocardial infarction	9.00753	197218	8	38	0.85985	0.000773484	0.861154	0.858547	Top 5%
Myocardial infarction	9.01027	197172	15	24	0.859784	0.000773734	0.861089	0.858481	Top 5%
Myocardial infarction	9.013	197133	10	31	0.859741	0.0007739	0.861046	0.858437	Top 5%
Myocardial infarction	9.01574	197092	11	33	0.859693	0.000774083	0.860998	0.858389	Top 5%
Myocardial infarction	9.01848	197048	5	37	0.859671	0.000774166	0.860976	0.858367	Top 5%
Myocardial infarction	9.02122	197006	10	27	0.859627	0.000774332	0.860933	0.858323	Top 5%
Myocardial infarction	9.02396	196969	10	21	0.859583	0.000774499	0.860889	0.85828	Top 5%
Myocardial infarction	9.02669	196938	10	19	0.85954	0.000774665	0.860846	0.858236	Top 5%
Myocardial infarction	9.02943	196909	13	28	0.859483	0.000774882	0.860789	0.858179	Top 5%
Myocardial infarction	9.03217	196868	9	30	0.859444	0.000775031	0.86075	0.858139	Top 5%
Myocardial infarction	9.03491	196829	9	23	0.859404	0.000775181	0.860711	0.8581	Top 5%
Myocardial infarction	9.03765	196797	7	25	0.859374	0.000775298	0.860681	0.858069	Top 5%
Myocardial infarction	9.04038	196765	7	20	0.859343	0.000775415	0.86065	0.858038	Top 5%
Myocardial infarction	9.04312	196738	13	25	0.859287	0.000775631	0.860594	0.857981	Top 5%
Myocardial infarction	9.04586	196700	13	20	0.85923	0.000775848	0.860537	0.857924	Top 5%
Myocardial infarction	9.0486	196667	6	31	0.859204	0.000775948	0.860511	0.857898	Top 5%
Myocardial infarction	9.05133	196630	12	25	0.859151	0.000776148	0.860459	0.857845	Top 5%
Myocardial infarction	9.05407	196593	6	18	0.859125	0.000776248	0.860433	0.857819	Top 5%
Myocardial infarction	9.05681	196569	7	33	0.859094	0.000776364	0.860403	0.857788	Top 5%
Myocardial infarction	9.05955	196529	13	29	0.859037	0.000776581	0.860346	0.857731	Top 5%
Myocardial infarction	9.06229	196487	17	28	0.858963	0.000776865	0.860272	0.857656	Top 5%
Myocardial infarction	9.06502	196442	13	25	0.858906	0.000777081	0.860215	0.857599	Top 5%
Myocardial infarction	9.06776	196404	12	27	0.858854	0.000777281	0.860163	0.857546	Top 5%
Myocardial infarction	9.0705	196365	8	35	0.858819	0.000777415	0.860128	0.857511	Top 5%
Myocardial infarction	9.07324	196322	4	19	0.858801	0.000777482	0.860111	0.857494	Top 5%
Myocardial infarction	9.07598	196299	5	26	0.858779	0.000777565	0.860089	0.857472	Top 5%
Myocardial infarction	9.07871	196268	8	29	0.858744	0.000777699	0.860054	0.857436	Top 5%
Myocardial infarction	9.08145	196231	14	25	0.858683	0.000777932	0.859993	0.857375	Top 5%
Myocardial infarction	9.08419	196192	11	20	0.858635	0.000778116	0.859946	0.857327	Top 5%
Myocardial infarction	9.08693	196161	15	27	0.858569	0.000778367	0.85988	0.857261	Top 5%
Myocardial infarction	9.08966	196119	11	33	0.858521	0.00077855	0.859832	0.857212	Top 5%
Myocardial infarction	9.0924	196075	4	14	0.858504	0.000778617	0.859815	0.857195	Top 5%
Myocardial infarction	9.09514	196057	11	28	0.858456	0.000778801	0.859767	0.857146	Top 5%
Myocardial infarction	9.09788	196018	9	24	0.858416	0.000778951	0.859728	0.857107	Top 5%
Myocardial infarction	9.10062	195985	17	35	0.858342	0.000779235	0.859654	0.857032	Top 5%
Myocardial infarction	9.10335	195933	20	31	0.858254	0.000779569	0.859566	0.856944	Top 5%
Myocardial infarction	9.10609	195882	12	31	0.858201	0.00077977	0.859514	0.856891	Top 5%
Myocardial infarction	9.10883	195839	11	25	0.858153	0.000779954	0.859466	0.856842	Top 5%
Myocardial infarction	9.11157	195803	7	16	0.858123	0.000780071	0.859436	0.856812	Top 5%
Myocardial infarction	9.11431	195780	3	26	0.858109	0.000780121	0.859422	0.856798	Top 5%
Myocardial infarction	9.11704	195751	8	27	0.858074	0.000780255	0.859388	0.856763	Top 5%
Myocardial infarction	9.11978	195716	9	33	0.858035	0.000780406	0.859348	0.856723	Top 5%
Myocardial infarction	9.12252	195674	6	26	0.858009	0.000780506	0.859322	0.856697	Top 5%
Myocardial infarction	9.12526	195642	5	21	0.857987	0.00078059	0.8593	0.856675	Top 5%
Myocardial infarction	9.12799	195616	10	30	0.857943	0.000780757	0.859257	0.856631	Top 5%
Myocardial infarction	9.13073	195576	6	37	0.857916	0.000780857	0.85923	0.856604	Top 5%
Myocardial infarction	9.13347	195533	7	29	0.857886	0.000780975	0.8592	0.856574	Top 5%
Myocardial infarction	9.13621	195497	10	38	0.857842	0.000781142	0.859156	0.85653	Top 5%
Myocardial infarction	9.13895	195449	11	22	0.857794	0.000781326	0.859108	0.856481	Top 5%
Myocardial infarction	9.14168	195416	16	31	0.857723	0.000781595	0.859038	0.85641	Top 5%
Myocardial infarction	9.14442	195369	4	32	0.857706	0.000781662	0.859021	0.856393	Top 5%
Myocardial infarction	9.14716	195333	9	35	0.857666	0.000781813	0.858982	0.856353	Top 5%
Myocardial infarction	9.1499	195289	12	23	0.857614	0.000782014	0.858929	0.8563	Top 5%
Myocardial infarction	9.15264	195254	3	31	0.8576	0.000782064	0.858916	0.856287	Top 5%
Myocardial infarction	9.15537	195220	8	27	0.857565	0.000782198	0.858881	0.856252	Top 5%
Myocardial infarction	9.15811	195185	6	27	0.857539	0.000782299	0.858855	0.856225	Top 5%
Myocardial infarction	9.16085	195152	8	28	0.857504	0.000782433	0.85882	0.85619	Top 5%
Myocardial infarction	9.16359	195116	8	31	0.857469	0.000782567	0.858785	0.856154	Top 5%
Myocardial infarction	9.16632	195077	7	40	0.857438	0.000782685	0.858754	0.856124	Top 5%
Myocardial infarction	9.16906	195030	11	13	0.857389	0.00078287	0.858706	0.856075	Top 5%
Myocardial infarction	9.1718	195006	11	21	0.857341	0.000783054	0.858658	0.856026	Top 5%
Myocardial infarction	9.17454	194974	13	29	0.857284	0.000783273	0.858601	0.855969	Top 5%
Myocardial infarction	9.17728	194932	9	28	0.857244	0.000783424	0.858562	0.855929	Top 5%
Myocardial infarction	9.18001	194895	12	31	0.857192	0.000783626	0.858509	0.855876	Top 5%
Myocardial infarction	9.18275	194852	7	21	0.857161	0.000783743	0.858478	0.855845	Top 5%
Myocardial infarction	9.18549	194824	16	27	0.85709	0.000784012	0.858408	0.855774	Top 5%
Myocardial infarction	9.18823	194781	10	29	0.857046	0.00078418	0.858365	0.85573	Top 5%
Myocardial infarction	9.19097	194742	10	27	0.857002	0.000784348	0.858321	0.855686	Top 5%
Myocardial infarction	9.1937	194705	14	25	0.856941	0.000784584	0.85826	0.855624	Top 5%
Myocardial infarction	9.19644	194666	11	23	0.856892	0.000784769	0.858211	0.855575	Top 5%
Myocardial infarction	9.19918	194632	9	36	0.856853	0.00078492	0.858172	0.855536	Top 5%
Myocardial infarction	9.20192	194587	10	30	0.856809	0.000785088	0.858128	0.855491	Top 5%
Myocardial infarction	9.20465	194547	9	31	0.856769	0.00078524	0.858089	0.855451	Top 5%
Myocardial infarction	9.20739	194507	6	28	0.856743	0.000785341	0.858062	0.855425	Top 5%
Myocardial infarction	9.21013	194473	8	27	0.856707	0.000785475	0.858027	0.855389	Top 5%
Myocardial infarction	9.21287	194438	11	22	0.856659	0.000785661	0.857979	0.855341	Top 5%
Myocardial infarction	9.21561	194405	8	24	0.856624	0.000785795	0.857944	0.855305	Top 5%
Myocardial infarction	9.21834	194373	11	26	0.856575	0.000785981	0.857896	0.855257	Top 5%
Myocardial infarction	9.22108	194336	12	25	0.856522	0.000786183	0.857843	0.855203	Top 5%
Myocardial infarction	9.22382	194299	12	29	0.856469	0.000786385	0.85779	0.85515	Top 5%
Myocardial infarction	9.22656	194258	8	20	0.856434	0.00078652	0.857755	0.855115	Top 5%
Myocardial infarction	9.2293	194230	3	28	0.856421	0.00078657	0.857742	0.855102	Top 5%
Myocardial infarction	9.23203	194199	16	31	0.85635	0.00078684	0.857672	0.855031	Top 5%
Myocardial infarction	9.23477	194152	13	30	0.856293	0.000787059	0.857615	0.854973	Top 5%
Myocardial infarction	9.23751	194109	8	38	0.856258	0.000787194	0.85758	0.854938	Top 5%
Myocardial infarction	9.24025	194063	12	32	0.856205	0.000787396	0.857527	0.854884	Top 5%
Myocardial infarction	9.24298	194019	7	25	0.856174	0.000787514	0.857496	0.854853	Top 5%
Myocardial infarction	9.24572	193987	12	25	0.856121	0.000787717	0.857444	0.8548	Top 5%
Myocardial infarction	9.24846	193950	6	27	0.856094	0.000787818	0.857417	0.854774	Top 5%
Myocardial infarction	9.2512	193917	8	15	0.856059	0.000787953	0.857382	0.854738	Top 5%
Myocardial infarction	9.25394	193894	14	20	0.855997	0.000788189	0.857321	0.854676	Top 5%
Myocardial infarction	9.25667	193860	12	21	0.855944	0.000788392	0.857268	0.854623	Top 5%
Myocardial infarction	9.25941	193827	9	21	0.855905	0.000788544	0.857228	0.854583	Top 5%
Myocardial infarction	9.26215	193797	14	29	0.855843	0.00078878	0.857167	0.854521	Top 5%
Myocardial infarction	9.26489	193754	8	25	0.855807	0.000788915	0.857132	0.854485	Top 5%
Myocardial infarction	9.26762	193721	4	33	0.85579	0.000788983	0.857114	0.854467	Top 5%
Myocardial infarction	9.27036	193684	10	19	0.855746	0.000789152	0.85707	0.854423	Top 5%
Myocardial infarction	9.2731	193655	12	20	0.855692	0.000789354	0.857017	0.85437	Top 5%
Myocardial infarction	9.27584	193623	12	23	0.855639	0.000789557	0.856965	0.854316	Top 5%
Myocardial infarction	9.27858	193588	9	22	0.8556	0.000789709	0.856925	0.854276	Top 5%
Myocardial infarction	9.28131	193557	11	19	0.855551	0.000789895	0.856877	0.854228	Top 5%
Myocardial infarction	9.28405	193527	5	31	0.855529	0.00078998	0.856855	0.854205	Top 5%
Myocardial infarction	9.28679	193491	3	22	0.855516	0.00079003	0.856841	0.854192	Top 5%
Myocardial infarction	9.28953	193466	8	25	0.85548	0.000790165	0.856806	0.854156	Top 5%
Myocardial infarction	9.29227	193433	19	22	0.855396	0.000790487	0.856723	0.854072	Top 5%
Myocardial infarction	9.295	193392	9	31	0.855356	0.000790639	0.856683	0.854032	Top 5%
Myocardial infarction	9.29774	193352	11	26	0.855308	0.000790825	0.856635	0.853983	Top 5%
Myocardial infarction	9.30048	193315	5	22	0.855286	0.00079091	0.856613	0.853961	Top 5%
Myocardial infarction	9.30322	193288	7	20	0.855255	0.000791028	0.856582	0.85393	Top 5%
Myocardial infarction	9.30595	193261	8	23	0.855219	0.000791163	0.856546	0.853894	Top 5%
Myocardial infarction	9.30869	193230	11	26	0.855171	0.00079135	0.856498	0.853845	Top 5%
Myocardial infarction	9.31143	193193	15	29	0.855104	0.000791604	0.856432	0.853779	Top 5%
Myocardial infarction	9.31417	193149	12	33	0.855051	0.000791807	0.856379	0.853725	Top 5%
Myocardial infarction	9.31691	193104	7	20	0.85502	0.000791925	0.856348	0.853694	Top 5%
Myocardial infarction	9.31964	193077	4	36	0.855002	0.000791993	0.856331	0.853676	Top 5%
Myocardial infarction	9.32238	193037	4	31	0.854985	0.000792061	0.856313	0.853658	Top 5%
Myocardial infarction	9.32512	193002	9	26	0.854945	0.000792213	0.856273	0.853618	Top 5%
Myocardial infarction	9.32786	192967	8	25	0.854909	0.000792349	0.856238	0.853583	Top 5%
Myocardial infarction	9.3306	192934	14	25	0.854847	0.000792586	0.856176	0.85352	Top 5%
Myocardial infarction	9.33333	192895	11	27	0.854799	0.000792773	0.856128	0.853471	Top 5%
Myocardial infarction	9.33607	192857	9	20	0.854759	0.000792925	0.856088	0.853431	Top 5%
Myocardial infarction	9.33881	192828	9	24	0.854719	0.000793078	0.856048	0.853391	Top 5%
Myocardial infarction	9.34155	192795	11	25	0.85467	0.000793264	0.856	0.853342	Top 5%
Myocardial infarction	9.34428	192759	7	20	0.854639	0.000793383	0.855969	0.853311	Top 5%
Myocardial infarction	9.34702	192732	4	21	0.854621	0.000793451	0.855951	0.853293	Top 5%
Myocardial infarction	9.34976	192707	10	20	0.854577	0.000793621	0.855907	0.853249	Top 5%
Myocardial infarction	9.3525	192677	15	28	0.85451	0.000793875	0.855841	0.853182	Top 5%
Myocardial infarction	9.35524	192634	12	20	0.854457	0.000794079	0.855788	0.853128	Top 5%
Myocardial infarction	9.35797	192602	12	28	0.854404	0.000794283	0.855735	0.853075	Top 5%
Myocardial infarction	9.36071	192562	10	23	0.85436	0.000794452	0.855691	0.85303	Top 5%
Myocardial infarction	9.36345	192529	7	27	0.854328	0.000794571	0.85566	0.852999	Top 5%
Myocardial infarction	9.36619	192495	11	35	0.85428	0.000794758	0.855611	0.85295	Top 5%
Myocardial infarction	9.36893	192449	7	26	0.854249	0.000794877	0.85558	0.852919	Top 5%
Myocardial infarction	9.37166	192416	10	23	0.854204	0.000795047	0.855536	0.852874	Top 5%
Myocardial infarction	9.3744	192383	15	27	0.854138	0.000795302	0.85547	0.852807	Top 5%
Myocardial infarction	9.37714	192341	9	29	0.854098	0.000795455	0.85543	0.852767	Top 5%
Myocardial infarction	9.37988	192303	6	25	0.854071	0.000795557	0.855404	0.85274	Top 5%
Myocardial infarction	9.38261	192272	6	17	0.854044	0.000795659	0.855377	0.852714	Top 5%
Myocardial infarction	9.38535	192249	13	25	0.853987	0.00079588	0.85532	0.852655	Top 5%
Myocardial infarction	9.38809	192211	12	16	0.853933	0.000796084	0.855267	0.852602	Top 5%
Myocardial infarction	9.39083	192183	12	20	0.85388	0.000796288	0.855214	0.852548	Top 5%
Myocardial infarction	9.39357	192151	7	20	0.853849	0.000796407	0.855183	0.852517	Top 5%
Myocardial infarction	9.3963	192124	5	24	0.853827	0.000796492	0.855161	0.852495	Top 5%
Myocardial infarction	9.39904	192095	6	21	0.8538	0.000796594	0.855134	0.852468	Top 5%
Myocardial infarction	9.40178	192068	3	23	0.853787	0.000796645	0.855121	0.852455	Top 5%
Myocardial infarction	9.40452	192042	4	17	0.853769	0.000796713	0.855103	0.852437	Top 5%
Myocardial infarction	9.40726	192021	9	23	0.853729	0.000796866	0.855063	0.852396	Top 5%
Myocardial infarction	9.40999	191989	12	19	0.853675	0.00079707	0.85501	0.852343	Top 5%
Myocardial infarction	9.41273	191958	6	28	0.853649	0.000797173	0.854984	0.852316	Top 5%
Myocardial infarction	9.41547	191924	10	23	0.853604	0.000797343	0.854939	0.852271	Top 5%
Myocardial infarction	9.41821	191891	5	20	0.853582	0.000797428	0.854917	0.852249	Top 5%
Myocardial infarction	9.42094	191866	7	19	0.853551	0.000797547	0.854886	0.852218	Top 5%
Myocardial infarction	9.42368	191840	11	24	0.853502	0.000797735	0.854837	0.852169	Top 5%
Myocardial infarction	9.42642	191805	11	21	0.853453	0.000797922	0.854789	0.852119	Top 5%
Myocardial infarction	9.42916	191773	9	24	0.853413	0.000798075	0.854749	0.852079	Top 5%
Myocardial infarction	9.4319	191740	10	22	0.853368	0.000798246	0.854705	0.852034	Top 5%
Myocardial infarction	9.43463	191708	13	33	0.853311	0.000798467	0.854647	0.851976	Top 5%
Myocardial infarction	9.43737	191662	3	27	0.853297	0.000798518	0.854634	0.851963	Top 5%
Myocardial infarction	9.44011	191632	2	28	0.853288	0.000798552	0.854625	0.851954	Top 5%
Myocardial infarction	9.44285	191602	16	20	0.853217	0.000798825	0.854554	0.851882	Top 5%
Myocardial infarction	9.44559	191566	19	31	0.853132	0.000799149	0.85447	0.851797	Top 5%
Myocardial infarction	9.44832	191516	19	28	0.853048	0.000799473	0.854386	0.851712	Top 5%
Myocardial infarction	9.45106	191469	14	20	0.852985	0.000799712	0.854323	0.851649	Top 5%
Myocardial infarction	9.4538	191435	6	27	0.852959	0.000799815	0.854297	0.851623	Top 5%
Myocardial infarction	9.45654	191402	4	22	0.852941	0.000799883	0.854279	0.851605	Top 5%
Myocardial infarction	9.45927	191376	5	22	0.852919	0.000799968	0.854257	0.851582	Top 5%
Myocardial infarction	9.46201	191349	8	29	0.852883	0.000800105	0.854221	0.851546	Top 5%
Myocardial infarction	9.46475	191312	12	13	0.852829	0.00080031	0.854168	0.851493	Top 5%
Myocardial infarction	9.46749	191287	8	22	0.852794	0.000800446	0.854133	0.851457	Top 5%
Myocardial infarction	9.47023	191257	15	28	0.852727	0.000800702	0.854066	0.85139	Top 5%
Myocardial infarction	9.47296	191214	9	23	0.852687	0.000800856	0.854026	0.851349	Top 5%
Myocardial infarction	9.4757	191182	3	16	0.852673	0.000800907	0.854013	0.851336	Top 5%
Myocardial infarction	9.47844	191163	5	28	0.852651	0.000800993	0.853991	0.851314	Top 5%
Myocardial infarction	9.48118	191130	11	35	0.852602	0.000801181	0.853942	0.851264	Top 5%
Myocardial infarction	9.48392	191084	11	22	0.852553	0.000801369	0.853893	0.851215	Top 5%
Myocardial infarction	9.48665	191051	10	21	0.852508	0.00080154	0.853849	0.85117	Top 5%
Myocardial infarction	9.48939	191020	8	23	0.852473	0.000801676	0.853813	0.851134	Top 5%
Myocardial infarction	9.49213	190989	10	19	0.852428	0.000801847	0.853769	0.851089	Top 5%
Myocardial infarction	9.49487	190960	4	19	0.85241	0.000801916	0.853751	0.851071	Top 5%
Myocardial infarction	9.4976	190937	5	28	0.852388	0.000802001	0.853729	0.851049	Top 5%
Myocardial infarction	9.50034	190904	13	28	0.85233	0.000802224	0.853671	0.850991	Top 5%
Myocardial infarction	9.50308	190863	11	23	0.852281	0.000802412	0.853622	0.850941	Top 5%
Myocardial infarction	9.50582	190829	13	26	0.852223	0.000802634	0.853564	0.850883	Top 5%
Myocardial infarction	9.50856	190790	8	31	0.852187	0.000802771	0.853529	0.850847	Top 5%
Myocardial infarction	9.51129	190751	11	20	0.852138	0.000802959	0.85348	0.850798	Top 5%
Myocardial infarction	9.51403	190720	6	23	0.852111	0.000803062	0.853453	0.850771	Top 5%
Myocardial infarction	9.51677	190691	5	26	0.852089	0.000803148	0.853431	0.850748	Top 5%
Myocardial infarction	9.51951	190660	16	17	0.852017	0.000803422	0.85336	0.850676	Top 5%
Myocardial infarction	9.52225	190627	12	23	0.851963	0.000803627	0.853306	0.850623	Top 5%
Myocardial infarction	9.52498	190592	10	18	0.851919	0.000803798	0.853262	0.850578	Top 5%
Myocardial infarction	9.52772	190564	6	16	0.851892	0.000803901	0.853235	0.850551	Top 5%
Myocardial infarction	9.53046	190542	10	14	0.851847	0.000804073	0.853191	0.850506	Top 5%
Myocardial infarction	9.5332	190518	9	22	0.851807	0.000804227	0.853151	0.850465	Top 5%
Myocardial infarction	9.53593	190487	4	28	0.851789	0.000804295	0.853133	0.850447	Top 5%
Myocardial infarction	9.53867	190455	12	16	0.851735	0.000804501	0.853079	0.850393	Top 5%
Myocardial infarction	9.54141	190427	15	15	0.851668	0.000804758	0.853013	0.850326	Top 5%
Myocardial infarction	9.54415	190397	14	18	0.851606	0.000804998	0.85295	0.850263	Top 5%
Myocardial infarction	9.54689	190365	10	21	0.851561	0.000805169	0.852906	0.850218	Top 5%
Myocardial infarction	9.54962	190334	13	20	0.851503	0.000805392	0.852848	0.85016	Top 5%
Myocardial infarction	9.55236	190301	4	26	0.851485	0.000805461	0.85283	0.850142	Top 5%
Myocardial infarction	9.5551	190271	8	32	0.851449	0.000805598	0.852794	0.850106	Top 5%
Myocardial infarction	9.55784	190231	10	28	0.851404	0.000805769	0.85275	0.850061	Top 5%
Myocardial infarction	9.56057	190193	16	19	0.851333	0.000806044	0.852679	0.849989	Top 5%
Myocardial infarction	9.56331	190158	14	23	0.85127	0.000806284	0.852616	0.849926	Top 5%
Myocardial infarction	9.56605	190121	9	23	0.85123	0.000806438	0.852576	0.849885	Top 5%
Myocardial infarction	9.56879	190089	6	31	0.851203	0.000806541	0.852549	0.849858	Top 5%
Myocardial infarction	9.57153	190052	6	26	0.851176	0.000806644	0.852523	0.849831	Top 5%
Myocardial infarction	9.57426	190020	3	19	0.851162	0.000806696	0.852509	0.849818	Top 5%
Myocardial infarction	9.577	189998	10	21	0.851118	0.000806867	0.852465	0.849773	Top 5%
Myocardial infarction	9.57974	189967	9	20	0.851077	0.000807022	0.852425	0.849732	Top 5%
Myocardial infarction	9.58248	189938	9	24	0.851037	0.000807177	0.852384	0.849692	Top 5%
Myocardial infarction	9.58522	189905	16	23	0.850965	0.000807451	0.852313	0.84962	Top 5%
Myocardial infarction	9.58795	189866	6	19	0.850938	0.000807554	0.852286	0.849593	Top 5%
Myocardial infarction	9.59069	189841	4	18	0.850921	0.000807623	0.852269	0.849575	Top 5%
Myocardial infarction	9.59343	189819	8	20	0.850885	0.000807761	0.852233	0.849539	Top 5%
Myocardial infarction	9.59617	189791	10	30	0.85084	0.000807932	0.852188	0.849494	Top 5%
Myocardial infarction	9.5989	189751	8	30	0.850804	0.00080807	0.852153	0.849458	Top 5%
Myocardial infarction	9.60164	189713	12	14	0.85075	0.000808276	0.852099	0.849403	Top 5%
Myocardial infarction	9.60438	189687	5	22	0.850728	0.000808362	0.852077	0.849381	Top 5%
Myocardial infarction	9.60712	189660	11	24	0.850678	0.000808551	0.852028	0.849331	Top 5%
Myocardial infarction	9.60986	189625	2	20	0.850669	0.000808586	0.852019	0.849322	Top 5%
Myocardial infarction	9.61259	189603	9	20	0.850629	0.000808741	0.851978	0.849282	Top 5%
Myocardial infarction	9.61533	189574	12	20	0.850575	0.000808947	0.851925	0.849228	Top 5%
Myocardial infarction	9.61807	189542	13	24	0.850517	0.000809171	0.851867	0.849169	Top 5%
Myocardial infarction	9.62081	189505	15	24	0.85045	0.000809429	0.8518	0.849101	Top 5%
Myocardial infarction	9.62355	189466	15	23	0.850382	0.000809687	0.851733	0.849034	Top 5%
Myocardial infarction	9.62628	189428	6	18	0.850355	0.00080979	0.851706	0.849007	Top 5%
Myocardial infarction	9.62902	189404	3	15	0.850342	0.000809842	0.851693	0.848993	Top 5%
Myocardial infarction	9.63176	189386	4	15	0.850324	0.00080991	0.851675	0.848975	Top 5%
Myocardial infarction	9.6345	189367	10	15	0.850279	0.000810083	0.85163	0.84893	Top 5%
Myocardial infarction	9.63723	189342	9	26	0.850238	0.000810238	0.85159	0.848889	Top 5%
Myocardial infarction	9.63997	189307	13	24	0.85018	0.000810461	0.851532	0.848831	Top 5%
Myocardial infarction	9.64271	189270	7	24	0.850149	0.000810582	0.8515	0.848799	Top 5%
Myocardial infarction	9.64545	189239	6	21	0.850122	0.000810685	0.851474	0.848772	Top 5%
Myocardial infarction	9.64819	189212	3	18	0.850108	0.000810737	0.85146	0.848758	Top 5%
Myocardial infarction	9.65092	189191	5	22	0.850086	0.000810823	0.851438	0.848736	Top 5%
Myocardial infarction	9.65366	189164	10	20	0.850041	0.000810995	0.851393	0.848691	Top 5%
Myocardial infarction	9.6564	189134	12	28	0.849987	0.000811202	0.851339	0.848637	Top 5%
Myocardial infarction	9.65914	189094	7	17	0.849955	0.000811323	0.851308	0.848605	Top 5%
Myocardial infarction	9.66188	189070	10	20	0.84991	0.000811495	0.851263	0.84856	Top 5%
Myocardial infarction	9.66461	189040	7	21	0.849879	0.000811616	0.851232	0.848528	Top 5%
Myocardial infarction	9.66735	189012	5	28	0.849857	0.000811702	0.85121	0.848506	Top 5%
Myocardial infarction	9.67009	188979	5	35	0.849834	0.000811788	0.851187	0.848483	Top 5%
Myocardial infarction	9.67283	188939	13	20	0.849776	0.000812013	0.851129	0.848424	Top 5%
Myocardial infarction	9.67556	188906	14	16	0.849713	0.000812254	0.851066	0.848361	Top 5%
Myocardial infarction	9.6783	188876	15	14	0.849645	0.000812513	0.850999	0.848293	Top 5%
Myocardial infarction	9.68104	188847	6	19	0.849618	0.000812617	0.850972	0.848266	Top 5%
Myocardial infarction	9.68378	188822	8	26	0.849582	0.000812755	0.850937	0.84823	Top 5%
Myocardial infarction	9.68652	188788	3	23	0.849569	0.000812806	0.850923	0.848216	Top 5%
Myocardial infarction	9.68925	188762	4	27	0.849551	0.000812876	0.850905	0.848198	Top 5%
Myocardial infarction	9.69199	188731	11	24	0.849501	0.000813065	0.850856	0.848148	Top 5%
Myocardial infarction	9.69473	188696	13	20	0.849443	0.00081329	0.850798	0.84809	Top 5%
Myocardial infarction	9.69747	188663	7	26	0.849411	0.000813411	0.850766	0.848058	Top 5%
Myocardial infarction	9.70021	188630	8	27	0.849375	0.000813549	0.85073	0.848022	Top 5%
Myocardial infarction	9.70294	188595	11	20	0.849325	0.000813739	0.850681	0.847972	Top 5%
Myocardial infarction	9.70568	188564	9	20	0.849285	0.000813895	0.850641	0.847931	Top 5%
Myocardial infarction	9.70842	188535	8	23	0.849249	0.000814033	0.850605	0.847895	Top 5%
Myocardial infarction	9.71116	188504	10	22	0.849204	0.000814206	0.85056	0.84785	Top 5%
Myocardial infarction	9.71389	188472	10	24	0.849159	0.000814379	0.850515	0.847804	Top 5%
Myocardial infarction	9.71663	188438	8	18	0.849123	0.000814517	0.850479	0.847768	Top 5%
Myocardial infarction	9.71937	188412	8	19	0.849087	0.000814655	0.850444	0.847732	Top 5%
Myocardial infarction	9.72211	188385	14	29	0.849024	0.000814897	0.850381	0.847669	Top 5%
Myocardial infarction	9.72485	188342	10	31	0.848979	0.00081507	0.850336	0.847623	Top 5%
Myocardial infarction	9.72758	188301	12	19	0.848924	0.000815278	0.850282	0.847569	Top 5%
Myocardial infarction	9.73032	188270	6	32	0.848897	0.000815382	0.850255	0.847542	Top 5%
Myocardial infarction	9.73306	188232	10	26	0.848852	0.000815555	0.85021	0.847496	Top 5%
Myocardial infarction	9.7358	188196	10	19	0.848807	0.000815728	0.850165	0.847451	Top 5%
Myocardial infarction	9.73854	188167	6	25	0.84878	0.000815832	0.850138	0.847424	Top 5%
Myocardial infarction	9.74127	188136	9	26	0.848739	0.000815988	0.850098	0.847383	Top 5%
Myocardial infarction	9.74401	188101	7	22	0.848708	0.000816109	0.850067	0.847351	Top 5%
Myocardial infarction	9.74675	188072	1	21	0.848703	0.000816126	0.850062	0.847347	Top 5%
Myocardial infarction	9.74949	188050	10	19	0.848658	0.000816299	0.850017	0.847302	Top 5%
Myocardial infarction	9.75222	188021	11	29	0.848609	0.00081649	0.849968	0.847252	Top 5%
Myocardial infarction	9.75496	187981	13	34	0.84855	0.000816715	0.849909	0.847193	Top 5%
Myocardial infarction	9.7577	187934	11	22	0.8485	0.000816906	0.84986	0.847143	Top 5%
Myocardial infarction	9.76044	187901	12	30	0.848446	0.000817114	0.849806	0.847088	Top 5%
Myocardial infarction	9.76318	187859	8	18	0.84841	0.000817253	0.84977	0.847052	Top 5%
Myocardial infarction	9.76591	187833	3	20	0.848396	0.000817305	0.849757	0.847038	Top 5%
Myocardial infarction	9.76865	187810	12	27	0.848342	0.000817513	0.849703	0.846984	Top 5%
Myocardial infarction	9.77139	187771	9	26	0.848302	0.000817669	0.849662	0.846943	Top 5%
Myocardial infarction	9.77413	187736	10	19	0.848256	0.000817842	0.849617	0.846898	Top 5%
Myocardial infarction	9.77687	187707	9	23	0.848216	0.000817999	0.849577	0.846857	Top 5%
Myocardial infarction	9.7796	187675	7	29	0.848184	0.00081812	0.849545	0.846825	Top 5%
Myocardial infarction	9.78234	187639	11	28	0.848134	0.000818311	0.849496	0.846775	Top 5%
Myocardial infarction	9.78508	187600	7	31	0.848103	0.000818432	0.849464	0.846743	Top 5%
Myocardial infarction	9.78782	187562	10	32	0.848057	0.000818606	0.849419	0.846698	Top 5%
Myocardial infarction	9.79055	187520	18	27	0.847976	0.000818919	0.849338	0.846616	Top 5%
Myocardial infarction	9.79329	187475	12	21	0.847922	0.000819127	0.849284	0.846562	Top 5%
Myocardial infarction	9.79603	187442	4	28	0.847904	0.000819197	0.849266	0.846543	Top 5%
Myocardial infarction	9.79877	187410	12	27	0.847849	0.000819405	0.849212	0.846489	Top 5%
Myocardial infarction	9.80151	187371	7	28	0.847818	0.000819527	0.849181	0.846457	Top 5%
Myocardial infarction	9.80424	187336	10	23	0.847772	0.000819701	0.849136	0.846412	Top 5%
Myocardial infarction	9.80698	187303	11	27	0.847723	0.000819892	0.849086	0.846361	Top 5%
Myocardial infarction	9.80972	187265	12	27	0.847668	0.000820101	0.849032	0.846307	Top 5%
Myocardial infarction	9.81246	187226	7	23	0.847637	0.000820222	0.849	0.846275	Top 5%
Myocardial infarction	9.8152	187196	7	16	0.847605	0.000820344	0.848969	0.846243	Top 5%
Myocardial infarction	9.81793	187173	7	18	0.847573	0.000820466	0.848937	0.846211	Top 5%
Myocardial infarction	9.82067	187148	5	21	0.847551	0.000820553	0.848915	0.846189	Top 5%
Myocardial infarction	9.82341	187122	6	21	0.847523	0.000820657	0.848888	0.846161	Top 5%
Myocardial infarction	9.82615	187095	6	20	0.847496	0.000820762	0.848861	0.846134	Top 5%
Myocardial infarction	9.82888	187069	8	30	0.84746	0.000820901	0.848825	0.846098	Top 5%
Myocardial infarction	9.83162	187031	6	30	0.847433	0.000821005	0.848798	0.84607	Top 5%
Myocardial infarction	9.83436	186995	5	27	0.84741	0.000821093	0.848775	0.846047	Top 5%
Myocardial infarction	9.8371	186963	10	19	0.847365	0.000821267	0.84873	0.846002	Top 5%
Myocardial infarction	9.83984	186934	7	20	0.847333	0.000821389	0.848698	0.84597	Top 5%
Myocardial infarction	9.84257	186907	3	19	0.847319	0.000821441	0.848685	0.845956	Top 5%
Myocardial infarction	9.84531	186885	11	29	0.84727	0.000821633	0.848635	0.845906	Top 5%
Myocardial infarction	9.84805	186845	5	23	0.847247	0.00082172	0.848613	0.845884	Top 5%
Myocardial infarction	9.85079	186817	5	17	0.847224	0.000821807	0.84859	0.845861	Top 5%
Myocardial infarction	9.85352	186795	11	27	0.847174	0.000821999	0.84854	0.845811	Top 5%
Myocardial infarction	9.85626	186757	11	20	0.847124	0.000822191	0.848491	0.84576	Top 5%
Myocardial infarction	9.859	186726	2	17	0.847115	0.000822225	0.848482	0.845751	Top 5%
Myocardial infarction	9.86174	186707	5	25	0.847093	0.000822313	0.848459	0.845729	Top 5%
Myocardial infarction	9.86448	186677	6	24	0.847065	0.000822417	0.848432	0.845701	Top 5%
Myocardial infarction	9.86721	186647	7	19	0.847034	0.00082254	0.8484	0.845669	Top 5%
Myocardial infarction	9.86995	186621	2	28	0.847025	0.000822574	0.848391	0.84566	Top 5%
Myocardial infarction	9.87269	186591	4	20	0.847006	0.000822644	0.848373	0.845642	Top 5%
Myocardial infarction	9.87543	186567	11	19	0.846957	0.000822836	0.848324	0.845592	Top 5%
Myocardial infarction	9.87817	186537	4	22	0.846938	0.000822906	0.848305	0.845573	Top 5%
Myocardial infarction	9.8809	186511	3	26	0.846925	0.000822959	0.848292	0.84556	Top 5%
Myocardial infarction	9.88364	186482	7	23	0.846893	0.000823081	0.84826	0.845528	Top 5%
Myocardial infarction	9.88638	186452	8	21	0.846857	0.000823221	0.848224	0.845491	Top 5%
Myocardial infarction	9.88912	186423	8	32	0.84682	0.000823361	0.848188	0.845455	Top 5%
Myocardial infarction	9.89185	186383	5	22	0.846798	0.000823448	0.848165	0.845432	Top 5%
Myocardial infarction	9.89459	186356	5	25	0.846775	0.000823535	0.848143	0.845409	Top 5%
Myocardial infarction	9.89733	186326	4	34	0.846757	0.000823605	0.848125	0.845391	Top 5%
Myocardial infarction	9.90007	186288	1	33	0.846752	0.000823623	0.84812	0.845386	Top 5%
Myocardial infarction	9.90281	186254	5	32	0.846729	0.00082371	0.848097	0.845364	Top 5%
Myocardial infarction	9.90554	186217	7	31	0.846698	0.000823833	0.848066	0.845332	Top 5%
Myocardial infarction	9.90828	186179	4	27	0.846679	0.000823903	0.848048	0.845313	Top 5%
Myocardial infarction	9.91102	186148	7	25	0.846648	0.000824025	0.848016	0.845281	Top 5%
Myocardial infarction	9.91376	186116	7	23	0.846616	0.000824148	0.847984	0.845249	Top 5%
Myocardial infarction	9.9165	186086	3	26	0.846602	0.000824201	0.847971	0.845236	Top 5%
Myocardial infarction	9.91923	186057	1	29	0.846597	0.000824218	0.847966	0.845231	Top 5%
Myocardial infarction	9.92197	186027	2	21	0.846588	0.000824253	0.847957	0.845222	Top 5%
Myocardial infarction	9.92471	186004	6	30	0.846561	0.000824358	0.84793	0.845194	Top 5%
Myocardial infarction	9.92745	185968	3	19	0.846547	0.000824411	0.847916	0.845181	Top 5%
Myocardial infarction	9.93018	185946	4	22	0.846529	0.000824481	0.847898	0.845162	Top 5%
Myocardial infarction	9.93292	185920	3	21	0.846516	0.000824534	0.847885	0.845149	Top 5%
Myocardial infarction	9.93566	185896	2	28	0.846506	0.000824569	0.847876	0.845139	Top 5%
Myocardial infarction	9.9384	185866	1	28	0.846502	0.000824586	0.847871	0.845135	Top 5%
Myocardial infarction	9.94114	185837	3	25	0.846488	0.000824639	0.847857	0.845121	Top 5%
Myocardial infarction	9.94387	185809	3	27	0.846475	0.000824692	0.847844	0.845107	Top 5%
Myocardial infarction	9.94661	185779	4	26	0.846456	0.000824762	0.847826	0.845089	Top 5%
Myocardial infarction	9.94935	185749	5	30	0.846434	0.00082485	0.847803	0.845066	Top 5%
Myocardial infarction	9.95209	185714	6	22	0.846406	0.000824955	0.847776	0.845039	Top 5%
Myocardial infarction	9.95483	185686	0	30	0.846406	0.000824955	0.847776	0.845039	Top 5%
Myocardial infarction	9.95756	185656	1	28	0.846402	0.000824973	0.847771	0.845034	Top 5%
Myocardial infarction	9.9603	185627	2	24	0.846393	0.000825008	0.847762	0.845025	Top 5%
Myocardial infarction	9.96304	185601	1	22	0.846388	0.000825026	0.847758	0.84502	Top 5%
Myocardial infarction	9.96578	185578	5	26	0.846365	0.000825114	0.847735	0.844998	Top 5%
Myocardial infarction	9.96851	185547	1	23	0.846361	0.000825131	0.84773	0.844993	Top 5%
Myocardial infarction	9.97125	185523	1	25	0.846356	0.000825149	0.847726	0.844988	Top 5%
Myocardial infarction	9.97399	185497	3	20	0.846342	0.000825202	0.847712	0.844975	Top 5%
Myocardial infarction	9.97673	185474	1	23	0.846338	0.000825219	0.847708	0.84497	Top 5%
Myocardial infarction	9.97947	185450	2	22	0.846329	0.000825255	0.847699	0.844961	Top 5%
Myocardial infarction	9.9822	185426	2	34	0.84632	0.00082529	0.84769	0.844952	Top 5%
Myocardial infarction	9.98494	185390	1	20	0.846315	0.000825307	0.847685	0.844947	Top 5%
Myocardial infarction	9.98768	185369	3	21	0.846301	0.00082536	0.847671	0.844933	Top 5%
Myocardial infarction	9.99042	185345	3	15	0.846288	0.000825413	0.847658	0.84492	Top 5%
Myocardial infarction	9.99316	185327	3	26	0.846274	0.000825466	0.847644	0.844906	Top 5%
Myocardial infarction	9.99589	185298	1	15	0.846269	0.000825484	0.84764	0.844901	Top 5%
Myocardial infarction	9.99863	185282	2	14	0.84626	0.000825519	0.847631	0.844892	Top 5%
Myocardial infarction	10.0014	185266	2	185264	0.846251	0.000825554	0.847621	0.844883	Top 5%

### Sheet: TableS27
Outcome_Phenotype	time	n.risk	n.event	n.censor	surv	std.err	upper	lower	strata
Type 2 diabetes	0.00273785	297511	4	0	0.999987	6.72249e-06	1	0.999973	Bottom 5%
Type 2 diabetes	0.0054757	297507	3	0	0.999976	8.89306e-06	0.999994	0.999959	Bottom 5%
Type 2 diabetes	0.00821355	297504	1	2	0.999973	9.50709e-06	0.999992	0.999954	Bottom 5%
Type 2 diabetes	0.0136893	297501	1	0	0.99997	1.00838e-05	0.99999	0.99995	Bottom 5%
Type 2 diabetes	0.0164271	297500	2	0	0.999963	1.11481e-05	0.999985	0.999941	Bottom 5%
Type 2 diabetes	0.019165	297498	1	1	0.99996	1.16439e-05	0.999982	0.999937	Bottom 5%
Type 2 diabetes	0.0219028	297496	1	3	0.999956	1.21194e-05	0.99998	0.999933	Bottom 5%
Type 2 diabetes	0.0246407	297492	2	1	0.99995	1.30183e-05	0.999975	0.999924	Bottom 5%
Type 2 diabetes	0.0301164	297489	0	1	0.99995	1.30183e-05	0.999975	0.999924	Bottom 5%
Type 2 diabetes	0.0328542	297488	1	3	0.999946	1.34453e-05	0.999973	0.99992	Bottom 5%
Type 2 diabetes	0.0355921	297484	2	0	0.999939	1.4261e-05	0.999967	0.999912	Bottom 5%
Type 2 diabetes	0.0410678	297482	1	1	0.999936	1.46519e-05	0.999965	0.999907	Bottom 5%
Type 2 diabetes	0.0438056	297480	2	0	0.999929	1.54038e-05	0.99996	0.999899	Bottom 5%
Type 2 diabetes	0.0520192	297478	1	0	0.999926	1.57663e-05	0.999957	0.999895	Bottom 5%
Type 2 diabetes	0.054757	297477	0	1	0.999926	1.57663e-05	0.999957	0.999895	Bottom 5%
Type 2 diabetes	0.0574949	297476	1	1	0.999923	1.61207e-05	0.999954	0.999891	Bottom 5%
Type 2 diabetes	0.0602327	297474	0	2	0.999923	1.61207e-05	0.999954	0.999891	Bottom 5%
Type 2 diabetes	0.0629706	297472	3	0	0.999913	1.714e-05	0.999946	0.999879	Bottom 5%
Type 2 diabetes	0.0657084	297469	0	2	0.999913	1.714e-05	0.999946	0.999879	Bottom 5%
Type 2 diabetes	0.0684463	297467	0	1	0.999913	1.714e-05	0.999946	0.999879	Bottom 5%
Type 2 diabetes	0.0711841	297466	2	1	0.999906	1.77872e-05	0.999941	0.999871	Bottom 5%
Type 2 diabetes	0.0766598	297463	2	1	0.999899	1.84116e-05	0.999935	0.999863	Bottom 5%
Type 2 diabetes	0.0793977	297460	2	0	0.999892	1.90155e-05	0.99993	0.999855	Bottom 5%
Type 2 diabetes	0.0821355	297458	2	0	0.999886	1.96009e-05	0.999924	0.999847	Bottom 5%
Type 2 diabetes	0.0848734	297456	0	1	0.999886	1.96009e-05	0.999924	0.999847	Bottom 5%
Type 2 diabetes	0.0903491	297455	4	2	0.999872	2.0722e-05	0.999913	0.999832	Bottom 5%
Type 2 diabetes	0.0930869	297449	1	1	0.999869	2.0993e-05	0.99991	0.999828	Bottom 5%
Type 2 diabetes	0.0958248	297447	2	1	0.999862	2.15247e-05	0.999904	0.99982	Bottom 5%
Type 2 diabetes	0.0985626	297444	0	1	0.999862	2.15247e-05	0.999904	0.99982	Bottom 5%
Type 2 diabetes	0.104038	297443	0	1	0.999862	2.15247e-05	0.999904	0.99982	Bottom 5%
Type 2 diabetes	0.112252	297442	0	2	0.999862	2.15247e-05	0.999904	0.99982	Bottom 5%
Type 2 diabetes	0.11499	297440	2	1	0.999855	2.20435e-05	0.999899	0.999812	Bottom 5%
Type 2 diabetes	0.120465	297437	2	0	0.999849	2.25505e-05	0.999893	0.999805	Bottom 5%
Type 2 diabetes	0.123203	297435	0	1	0.999849	2.25505e-05	0.999893	0.999805	Bottom 5%
Type 2 diabetes	0.125941	297434	0	1	0.999849	2.25505e-05	0.999893	0.999805	Bottom 5%
Type 2 diabetes	0.131417	297433	2	0	0.999842	2.30463e-05	0.999887	0.999797	Bottom 5%
Type 2 diabetes	0.134155	297431	1	1	0.999839	2.32902e-05	0.999884	0.999793	Bottom 5%
Type 2 diabetes	0.136893	297429	3	2	0.999829	2.40073e-05	0.999876	0.999782	Bottom 5%
Type 2 diabetes	0.13963	297424	2	1	0.999822	2.44736e-05	0.99987	0.999774	Bottom 5%
Type 2 diabetes	0.142368	297421	0	1	0.999822	2.44736e-05	0.99987	0.999774	Bottom 5%
Type 2 diabetes	0.147844	297420	1	2	0.999818	2.47035e-05	0.999867	0.99977	Bottom 5%
Type 2 diabetes	0.150582	297417	0	1	0.999818	2.47035e-05	0.999867	0.99977	Bottom 5%
Type 2 diabetes	0.15332	297416	1	0	0.999815	2.49312e-05	0.999864	0.999766	Bottom 5%
Type 2 diabetes	0.156057	297415	1	0	0.999812	2.51569e-05	0.999861	0.999762	Bottom 5%
Type 2 diabetes	0.158795	297414	5	1	0.999795	2.62564e-05	0.999846	0.999744	Bottom 5%
Type 2 diabetes	0.161533	297408	0	1	0.999795	2.62564e-05	0.999846	0.999744	Bottom 5%
Type 2 diabetes	0.164271	297407	3	0	0.999785	2.68945e-05	0.999838	0.999732	Bottom 5%
Type 2 diabetes	0.167009	297404	0	1	0.999785	2.68945e-05	0.999838	0.999732	Bottom 5%
Type 2 diabetes	0.169747	297403	1	1	0.999782	2.71039e-05	0.999835	0.999728	Bottom 5%
Type 2 diabetes	0.172485	297401	0	2	0.999782	2.71039e-05	0.999835	0.999728	Bottom 5%
Type 2 diabetes	0.175222	297399	2	1	0.999775	2.75179e-05	0.999829	0.999721	Bottom 5%
Type 2 diabetes	0.17796	297396	1	0	0.999771	2.77226e-05	0.999826	0.999717	Bottom 5%
Type 2 diabetes	0.180698	297395	0	1	0.999771	2.77226e-05	0.999826	0.999717	Bottom 5%
Type 2 diabetes	0.183436	297394	1	1	0.999768	2.79258e-05	0.999823	0.999713	Bottom 5%
Type 2 diabetes	0.186174	297392	2	0	0.999761	2.83278e-05	0.999817	0.999706	Bottom 5%
Type 2 diabetes	0.188912	297390	2	1	0.999755	2.87241e-05	0.999811	0.999698	Bottom 5%
Type 2 diabetes	0.19165	297387	0	1	0.999755	2.87241e-05	0.999811	0.999698	Bottom 5%
Type 2 diabetes	0.194387	297386	1	0	0.999751	2.89203e-05	0.999808	0.999695	Bottom 5%
Type 2 diabetes	0.197125	297385	2	0	0.999745	2.93087e-05	0.999802	0.999687	Bottom 5%
Type 2 diabetes	0.199863	297383	0	1	0.999745	2.93087e-05	0.999802	0.999687	Bottom 5%
Type 2 diabetes	0.205339	297382	1	2	0.999741	2.9501e-05	0.999799	0.999683	Bottom 5%
Type 2 diabetes	0.208077	297379	1	0	0.999738	2.9692e-05	0.999796	0.99968	Bottom 5%
Type 2 diabetes	0.210815	297378	2	1	0.999731	3.00704e-05	0.99979	0.999672	Bottom 5%
Type 2 diabetes	0.213552	297375	3	1	0.999721	3.06293e-05	0.999781	0.999661	Bottom 5%
Type 2 diabetes	0.21629	297371	1	2	0.999718	3.08134e-05	0.999778	0.999657	Bottom 5%
Type 2 diabetes	0.219028	297368	0	4	0.999718	3.08134e-05	0.999778	0.999657	Bottom 5%
Type 2 diabetes	0.221766	297364	0	1	0.999718	3.08134e-05	0.999778	0.999657	Bottom 5%
Type 2 diabetes	0.224504	297363	3	0	0.999708	3.13591e-05	0.999769	0.999646	Bottom 5%
Type 2 diabetes	0.227242	297360	3	1	0.999697	3.18954e-05	0.99976	0.999635	Bottom 5%
Type 2 diabetes	0.229979	297356	1	0	0.999694	3.20722e-05	0.999757	0.999631	Bottom 5%
Type 2 diabetes	0.232717	297355	2	2	0.999687	3.2423e-05	0.999751	0.999624	Bottom 5%
Type 2 diabetes	0.235455	297351	2	1	0.999681	3.27699e-05	0.999745	0.999616	Bottom 5%
Type 2 diabetes	0.238193	297348	0	3	0.999681	3.27699e-05	0.999745	0.999616	Bottom 5%
Type 2 diabetes	0.240931	297345	1	1	0.999677	3.2942e-05	0.999742	0.999613	Bottom 5%
Type 2 diabetes	0.243669	297343	0	1	0.999677	3.2942e-05	0.999742	0.999613	Bottom 5%
Type 2 diabetes	0.246407	297342	2	0	0.999671	3.32836e-05	0.999736	0.999605	Bottom 5%
Type 2 diabetes	0.249144	297340	3	0	0.99966	3.37895e-05	0.999727	0.999594	Bottom 5%
Type 2 diabetes	0.251882	297337	1	3	0.999657	3.39565e-05	0.999724	0.999591	Bottom 5%
Type 2 diabetes	0.25462	297333	1	0	0.999654	3.41227e-05	0.999721	0.999587	Bottom 5%
Type 2 diabetes	0.257358	297332	0	1	0.999654	3.41227e-05	0.999721	0.999587	Bottom 5%
Type 2 diabetes	0.260096	297331	1	1	0.99965	3.4288e-05	0.999718	0.999583	Bottom 5%
Type 2 diabetes	0.265572	297329	1	2	0.999647	3.44526e-05	0.999715	0.99958	Bottom 5%
Type 2 diabetes	0.271047	297326	1	1	0.999644	3.46163e-05	0.999711	0.999576	Bottom 5%
Type 2 diabetes	0.276523	297324	1	2	0.99964	3.47793e-05	0.999708	0.999572	Bottom 5%
Type 2 diabetes	0.281999	297321	1	0	0.999637	3.49416e-05	0.999705	0.999568	Bottom 5%
Type 2 diabetes	0.284736	297320	1	0	0.999634	3.51031e-05	0.999702	0.999565	Bottom 5%
Type 2 diabetes	0.290212	297319	3	0	0.999623	3.55832e-05	0.999693	0.999554	Bottom 5%
Type 2 diabetes	0.29295	297316	3	1	0.999613	3.60569e-05	0.999684	0.999543	Bottom 5%
Type 2 diabetes	0.301164	297312	1	0	0.99961	3.62135e-05	0.999681	0.999539	Bottom 5%
Type 2 diabetes	0.306639	297311	1	1	0.999607	3.63693e-05	0.999678	0.999535	Bottom 5%
Type 2 diabetes	0.309377	297309	0	1	0.999607	3.63693e-05	0.999678	0.999535	Bottom 5%
Type 2 diabetes	0.312115	297308	1	2	0.999603	3.65245e-05	0.999675	0.999532	Bottom 5%
Type 2 diabetes	0.314853	297305	0	1	0.999603	3.65245e-05	0.999675	0.999532	Bottom 5%
Type 2 diabetes	0.320329	297304	1	1	0.9996	3.66791e-05	0.999672	0.999528	Bottom 5%
Type 2 diabetes	0.323066	297302	0	2	0.9996	3.66791e-05	0.999672	0.999528	Bottom 5%
Type 2 diabetes	0.325804	297300	1	0	0.999597	3.6833e-05	0.999669	0.999524	Bottom 5%
Type 2 diabetes	0.328542	297299	4	0	0.999583	3.74423e-05	0.999657	0.99951	Bottom 5%
Type 2 diabetes	0.33128	297295	5	0	0.999566	3.81903e-05	0.999641	0.999492	Bottom 5%
Type 2 diabetes	0.334018	297290	1	1	0.999563	3.83381e-05	0.999638	0.999488	Bottom 5%
Type 2 diabetes	0.336756	297288	0	1	0.999563	3.83381e-05	0.999638	0.999488	Bottom 5%
Type 2 diabetes	0.339493	297287	0	1	0.999563	3.83381e-05	0.999638	0.999488	Bottom 5%
Type 2 diabetes	0.342231	297286	2	0	0.999556	3.86321e-05	0.999632	0.999481	Bottom 5%
Type 2 diabetes	0.344969	297284	2	1	0.99955	3.89239e-05	0.999626	0.999473	Bottom 5%
Type 2 diabetes	0.347707	297281	2	1	0.999543	3.92136e-05	0.99962	0.999466	Bottom 5%
Type 2 diabetes	0.350445	297278	0	1	0.999543	3.92136e-05	0.99962	0.999466	Bottom 5%
Type 2 diabetes	0.353183	297277	0	1	0.999543	3.92136e-05	0.99962	0.999466	Bottom 5%
Type 2 diabetes	0.355921	297276	0	4	0.999543	3.92136e-05	0.99962	0.999466	Bottom 5%
Type 2 diabetes	0.358658	297272	2	3	0.999536	3.95011e-05	0.999613	0.999459	Bottom 5%
Type 2 diabetes	0.361396	297267	5	0	0.999519	4.02109e-05	0.999598	0.99944	Bottom 5%
Type 2 diabetes	0.364134	297262	3	0	0.999509	4.06309e-05	0.999589	0.99943	Bottom 5%
Type 2 diabetes	0.366872	297259	0	1	0.999509	4.06309e-05	0.999589	0.99943	Bottom 5%
Type 2 diabetes	0.36961	297258	1	2	0.999506	4.07699e-05	0.999586	0.999426	Bottom 5%
Type 2 diabetes	0.372348	297255	2	2	0.999499	4.10466e-05	0.99958	0.999419	Bottom 5%
Type 2 diabetes	0.375086	297251	0	2	0.999499	4.10466e-05	0.99958	0.999419	Bottom 5%
Type 2 diabetes	0.377823	297249	1	0	0.999496	4.11842e-05	0.999576	0.999415	Bottom 5%
Type 2 diabetes	0.380561	297248	2	2	0.999489	4.14581e-05	0.99957	0.999408	Bottom 5%
Type 2 diabetes	0.383299	297244	0	1	0.999489	4.14581e-05	0.99957	0.999408	Bottom 5%
Type 2 diabetes	0.386037	297243	1	1	0.999486	4.15944e-05	0.999567	0.999404	Bottom 5%
Type 2 diabetes	0.388775	297241	2	1	0.999479	4.18656e-05	0.999561	0.999397	Bottom 5%
Type 2 diabetes	0.391513	297238	0	1	0.999479	4.18656e-05	0.999561	0.999397	Bottom 5%
Type 2 diabetes	0.394251	297237	1	0	0.999476	4.20006e-05	0.999558	0.999393	Bottom 5%
Type 2 diabetes	0.399726	297236	1	1	0.999472	4.21351e-05	0.999555	0.99939	Bottom 5%
Type 2 diabetes	0.402464	297234	1	2	0.999469	4.22692e-05	0.999552	0.999386	Bottom 5%
Type 2 diabetes	0.410678	297231	0	1	0.999469	4.22692e-05	0.999552	0.999386	Bottom 5%
Type 2 diabetes	0.416153	297230	7	1	0.999445	4.31963e-05	0.99953	0.999361	Bottom 5%
Type 2 diabetes	0.418891	297222	0	1	0.999445	4.31963e-05	0.99953	0.999361	Bottom 5%
Type 2 diabetes	0.421629	297221	1	1	0.999442	4.33271e-05	0.999527	0.999357	Bottom 5%
Type 2 diabetes	0.424367	297219	1	0	0.999439	4.34576e-05	0.999524	0.999353	Bottom 5%
Type 2 diabetes	0.427105	297218	3	2	0.999428	4.38466e-05	0.999514	0.999343	Bottom 5%
Type 2 diabetes	0.43258	297213	0	2	0.999428	4.38466e-05	0.999514	0.999343	Bottom 5%
Type 2 diabetes	0.435318	297211	0	1	0.999428	4.38466e-05	0.999514	0.999343	Bottom 5%
Type 2 diabetes	0.438056	297210	1	2	0.999425	4.39755e-05	0.999511	0.999339	Bottom 5%
Type 2 diabetes	0.440794	297207	1	1	0.999422	4.4104e-05	0.999508	0.999335	Bottom 5%
Type 2 diabetes	0.443532	297205	2	0	0.999415	4.436e-05	0.999502	0.999328	Bottom 5%
Type 2 diabetes	0.44627	297203	3	1	0.999405	4.47411e-05	0.999493	0.999317	Bottom 5%
Type 2 diabetes	0.451745	297199	0	2	0.999405	4.47411e-05	0.999493	0.999317	Bottom 5%
Type 2 diabetes	0.454483	297197	1	0	0.999402	4.48675e-05	0.999489	0.999314	Bottom 5%
Type 2 diabetes	0.457221	297196	2	1	0.999395	4.51191e-05	0.999483	0.999306	Bottom 5%
Type 2 diabetes	0.459959	297193	1	2	0.999391	4.52444e-05	0.99948	0.999303	Bottom 5%
Type 2 diabetes	0.462697	297190	1	1	0.999388	4.53694e-05	0.999477	0.999299	Bottom 5%
Type 2 diabetes	0.465435	297188	2	1	0.999381	4.56183e-05	0.999471	0.999292	Bottom 5%
Type 2 diabetes	0.468172	297185	0	1	0.999381	4.56183e-05	0.999471	0.999292	Bottom 5%
Type 2 diabetes	0.47091	297184	0	2	0.999381	4.56183e-05	0.999471	0.999292	Bottom 5%
Type 2 diabetes	0.473648	297182	2	2	0.999375	4.58658e-05	0.999465	0.999285	Bottom 5%
Type 2 diabetes	0.476386	297178	1	0	0.999371	4.59891e-05	0.999461	0.999281	Bottom 5%
Type 2 diabetes	0.479124	297177	1	1	0.999368	4.6112e-05	0.999458	0.999278	Bottom 5%
Type 2 diabetes	0.481862	297175	1	0	0.999365	4.62346e-05	0.999455	0.999274	Bottom 5%
Type 2 diabetes	0.4846	297174	4	1	0.999351	4.67219e-05	0.999443	0.99926	Bottom 5%
Type 2 diabetes	0.487337	297169	0	2	0.999351	4.67219e-05	0.999443	0.99926	Bottom 5%
Type 2 diabetes	0.490075	297167	0	1	0.999351	4.67219e-05	0.999443	0.99926	Bottom 5%
Type 2 diabetes	0.492813	297166	1	0	0.999348	4.68429e-05	0.99944	0.999256	Bottom 5%
Type 2 diabetes	0.495551	297165	2	0	0.999341	4.7084e-05	0.999433	0.999249	Bottom 5%
Type 2 diabetes	0.498289	297163	1	1	0.999338	4.72041e-05	0.99943	0.999245	Bottom 5%
Type 2 diabetes	0.501027	297161	2	1	0.999331	4.74434e-05	0.999424	0.999238	Bottom 5%
Type 2 diabetes	0.503765	297158	2	0	0.999324	4.76815e-05	0.999418	0.999231	Bottom 5%
Type 2 diabetes	0.506502	297156	1	3	0.999321	4.78002e-05	0.999414	0.999227	Bottom 5%
Type 2 diabetes	0.50924	297152	0	2	0.999321	4.78002e-05	0.999414	0.999227	Bottom 5%
Type 2 diabetes	0.511978	297150	3	0	0.999311	4.81542e-05	0.999405	0.999216	Bottom 5%
Type 2 diabetes	0.514716	297147	4	0	0.999297	4.86224e-05	0.999393	0.999202	Bottom 5%
Type 2 diabetes	0.517454	297143	1	1	0.999294	4.87387e-05	0.999389	0.999199	Bottom 5%
Type 2 diabetes	0.520192	297141	2	0	0.999287	4.89705e-05	0.999383	0.999191	Bottom 5%
Type 2 diabetes	0.52293	297139	0	3	0.999287	4.89705e-05	0.999383	0.999191	Bottom 5%
Type 2 diabetes	0.525667	297136	0	3	0.999287	4.89705e-05	0.999383	0.999191	Bottom 5%
Type 2 diabetes	0.531143	297133	2	0	0.999281	4.92013e-05	0.999377	0.999184	Bottom 5%
Type 2 diabetes	0.533881	297131	1	0	0.999277	4.93162e-05	0.999374	0.999181	Bottom 5%
Type 2 diabetes	0.536619	297130	0	1	0.999277	4.93162e-05	0.999374	0.999181	Bottom 5%
Type 2 diabetes	0.539357	297129	2	3	0.99927	4.95454e-05	0.999367	0.999173	Bottom 5%
Type 2 diabetes	0.542094	297124	2	2	0.999264	4.97735e-05	0.999361	0.999166	Bottom 5%
Type 2 diabetes	0.544832	297120	1	2	0.99926	4.98872e-05	0.999358	0.999163	Bottom 5%
Type 2 diabetes	0.54757	297117	0	1	0.99926	4.98872e-05	0.999358	0.999163	Bottom 5%
Type 2 diabetes	0.550308	297116	2	2	0.999254	5.01137e-05	0.999352	0.999155	Bottom 5%
Type 2 diabetes	0.553046	297112	2	1	0.999247	5.03393e-05	0.999345	0.999148	Bottom 5%
Type 2 diabetes	0.555784	297109	1	0	0.999244	5.04516e-05	0.999342	0.999145	Bottom 5%
Type 2 diabetes	0.558522	297108	0	1	0.999244	5.04516e-05	0.999342	0.999145	Bottom 5%
Type 2 diabetes	0.561259	297107	1	0	0.99924	5.05638e-05	0.999339	0.999141	Bottom 5%
Type 2 diabetes	0.563997	297106	0	2	0.99924	5.05638e-05	0.999339	0.999141	Bottom 5%
Type 2 diabetes	0.569473	297104	0	3	0.99924	5.05638e-05	0.999339	0.999141	Bottom 5%
Type 2 diabetes	0.572211	297101	1	0	0.999237	5.06757e-05	0.999336	0.999138	Bottom 5%
Type 2 diabetes	0.574949	297100	2	0	0.99923	5.08988e-05	0.99933	0.99913	Bottom 5%
Type 2 diabetes	0.577687	297098	3	0	0.99922	5.12316e-05	0.99932	0.99912	Bottom 5%
Type 2 diabetes	0.580424	297095	1	0	0.999217	5.1342e-05	0.999317	0.999116	Bottom 5%
Type 2 diabetes	0.583162	297094	0	2	0.999217	5.1342e-05	0.999317	0.999116	Bottom 5%
Type 2 diabetes	0.5859	297092	0	2	0.999217	5.1342e-05	0.999317	0.999116	Bottom 5%
Type 2 diabetes	0.588638	297090	4	1	0.999203	5.17815e-05	0.999305	0.999102	Bottom 5%
Type 2 diabetes	0.591376	297085	2	0	0.999196	5.19998e-05	0.999298	0.999095	Bottom 5%
Type 2 diabetes	0.594114	297083	2	1	0.99919	5.22173e-05	0.999292	0.999087	Bottom 5%
Type 2 diabetes	0.596851	297080	1	1	0.999186	5.23257e-05	0.999289	0.999084	Bottom 5%
Type 2 diabetes	0.599589	297078	1	2	0.999183	5.24338e-05	0.999286	0.99908	Bottom 5%
Type 2 diabetes	0.602327	297075	0	4	0.999183	5.24338e-05	0.999286	0.99908	Bottom 5%
Type 2 diabetes	0.605065	297071	0	1	0.999183	5.24338e-05	0.999286	0.99908	Bottom 5%
Type 2 diabetes	0.607803	297070	0	2	0.999183	5.24338e-05	0.999286	0.99908	Bottom 5%
Type 2 diabetes	0.610541	297068	3	0	0.999173	5.2757e-05	0.999276	0.99907	Bottom 5%
Type 2 diabetes	0.616016	297065	1	0	0.99917	5.28643e-05	0.999273	0.999066	Bottom 5%
Type 2 diabetes	0.618754	297064	3	1	0.999159	5.31848e-05	0.999264	0.999055	Bottom 5%
Type 2 diabetes	0.62423	297060	0	3	0.999159	5.31848e-05	0.999264	0.999055	Bottom 5%
Type 2 diabetes	0.626968	297057	1	0	0.999156	5.32913e-05	0.99926	0.999052	Bottom 5%
Type 2 diabetes	0.629706	297056	2	1	0.999149	5.35035e-05	0.999254	0.999045	Bottom 5%
Type 2 diabetes	0.632444	297053	2	0	0.999143	5.37149e-05	0.999248	0.999037	Bottom 5%
Type 2 diabetes	0.635181	297051	1	0	0.999139	5.38203e-05	0.999245	0.999034	Bottom 5%
Type 2 diabetes	0.637919	297050	1	0	0.999136	5.39255e-05	0.999241	0.99903	Bottom 5%
Type 2 diabetes	0.640657	297049	0	2	0.999136	5.39255e-05	0.999241	0.99903	Bottom 5%
Type 2 diabetes	0.646133	297047	1	1	0.999133	5.40304e-05	0.999238	0.999027	Bottom 5%
Type 2 diabetes	0.648871	297045	4	1	0.999119	5.44484e-05	0.999226	0.999012	Bottom 5%
Type 2 diabetes	0.654346	297040	1	0	0.999116	5.45523e-05	0.999223	0.999009	Bottom 5%
Type 2 diabetes	0.657084	297039	4	0	0.999102	5.49663e-05	0.99921	0.998995	Bottom 5%
Type 2 diabetes	0.659822	297035	0	1	0.999102	5.49663e-05	0.99921	0.998995	Bottom 5%
Type 2 diabetes	0.66256	297034	1	1	0.999099	5.50693e-05	0.999207	0.998991	Bottom 5%
Type 2 diabetes	0.668036	297032	1	1	0.999096	5.51721e-05	0.999204	0.998987	Bottom 5%
Type 2 diabetes	0.670773	297030	1	0	0.999092	5.52747e-05	0.9992	0.998984	Bottom 5%
Type 2 diabetes	0.673511	297029	1	2	0.999089	5.53772e-05	0.999197	0.99898	Bottom 5%
Type 2 diabetes	0.676249	297026	2	1	0.999082	5.55815e-05	0.999191	0.998973	Bottom 5%
Type 2 diabetes	0.678987	297023	0	2	0.999082	5.55815e-05	0.999191	0.998973	Bottom 5%
Type 2 diabetes	0.684463	297021	0	1	0.999082	5.55815e-05	0.999191	0.998973	Bottom 5%
Type 2 diabetes	0.687201	297020	1	0	0.999079	5.56833e-05	0.999188	0.99897	Bottom 5%
Type 2 diabetes	0.689938	297019	3	0	0.999069	5.59879e-05	0.999178	0.998959	Bottom 5%
Type 2 diabetes	0.692676	297016	0	1	0.999069	5.59879e-05	0.999178	0.998959	Bottom 5%
Type 2 diabetes	0.695414	297015	1	1	0.999065	5.6089e-05	0.999175	0.998955	Bottom 5%
Type 2 diabetes	0.698152	297013	0	1	0.999065	5.6089e-05	0.999175	0.998955	Bottom 5%
Type 2 diabetes	0.703628	297012	1	0	0.999062	5.619e-05	0.999172	0.998952	Bottom 5%
Type 2 diabetes	0.706366	297011	1	3	0.999059	5.62907e-05	0.999169	0.998948	Bottom 5%
Type 2 diabetes	0.709103	297007	3	3	0.999048	5.6592e-05	0.999159	0.998938	Bottom 5%
Type 2 diabetes	0.711841	297001	2	3	0.999042	5.6792e-05	0.999153	0.998931	Bottom 5%
Type 2 diabetes	0.714579	296996	2	2	0.999035	5.69913e-05	0.999147	0.998923	Bottom 5%
Type 2 diabetes	0.717317	296992	0	1	0.999035	5.69913e-05	0.999147	0.998923	Bottom 5%
Type 2 diabetes	0.722793	296991	2	2	0.999028	5.71899e-05	0.99914	0.998916	Bottom 5%
Type 2 diabetes	0.72553	296987	1	1	0.999025	5.72889e-05	0.999137	0.998913	Bottom 5%
Type 2 diabetes	0.728268	296985	1	1	0.999022	5.73878e-05	0.999134	0.998909	Bottom 5%
Type 2 diabetes	0.733744	296983	2	1	0.999015	5.7585e-05	0.999128	0.998902	Bottom 5%
Type 2 diabetes	0.736482	296980	1	1	0.999011	5.76834e-05	0.999124	0.998898	Bottom 5%
Type 2 diabetes	0.741958	296978	3	1	0.999001	5.79775e-05	0.999115	0.998888	Bottom 5%
Type 2 diabetes	0.744695	296974	4	0	0.998988	5.83673e-05	0.999102	0.998874	Bottom 5%
Type 2 diabetes	0.750171	296970	1	0	0.998985	5.84643e-05	0.999099	0.99887	Bottom 5%
Type 2 diabetes	0.752909	296969	3	0	0.998974	5.87546e-05	0.999089	0.998859	Bottom 5%
Type 2 diabetes	0.755647	296966	0	1	0.998974	5.87546e-05	0.999089	0.998859	Bottom 5%
Type 2 diabetes	0.761123	296965	6	0	0.998954	5.93307e-05	0.99907	0.998838	Bottom 5%
Type 2 diabetes	0.76386	296959	3	2	0.998944	5.96167e-05	0.999061	0.998827	Bottom 5%
Type 2 diabetes	0.766598	296954	3	1	0.998934	5.99014e-05	0.999051	0.998817	Bottom 5%
Type 2 diabetes	0.769336	296950	1	0	0.998931	5.9996e-05	0.999048	0.998813	Bottom 5%
Type 2 diabetes	0.772074	296949	2	4	0.998924	6.01847e-05	0.999042	0.998806	Bottom 5%
Type 2 diabetes	0.774812	296943	0	1	0.998924	6.01847e-05	0.999042	0.998806	Bottom 5%
Type 2 diabetes	0.77755	296942	0	1	0.998924	6.01847e-05	0.999042	0.998806	Bottom 5%
Type 2 diabetes	0.780287	296941	1	2	0.998921	6.02788e-05	0.999039	0.998803	Bottom 5%
Type 2 diabetes	0.783025	296938	0	2	0.998921	6.02788e-05	0.999039	0.998803	Bottom 5%
Type 2 diabetes	0.788501	296936	2	0	0.998914	6.04667e-05	0.999032	0.998795	Bottom 5%
Type 2 diabetes	0.791239	296934	1	1	0.998911	6.05604e-05	0.999029	0.998792	Bottom 5%
Type 2 diabetes	0.793977	296932	0	1	0.998911	6.05604e-05	0.999029	0.998792	Bottom 5%
Type 2 diabetes	0.799452	296931	3	1	0.9989	6.08407e-05	0.99902	0.998781	Bottom 5%
Type 2 diabetes	0.80219	296927	2	0	0.998894	6.10268e-05	0.999013	0.998774	Bottom 5%
Type 2 diabetes	0.804928	296925	0	2	0.998894	6.10268e-05	0.999013	0.998774	Bottom 5%
Type 2 diabetes	0.810404	296923	3	2	0.998884	6.1305e-05	0.999004	0.998764	Bottom 5%
Type 2 diabetes	0.813142	296918	0	1	0.998884	6.1305e-05	0.999004	0.998764	Bottom 5%
Type 2 diabetes	0.81588	296917	1	0	0.99888	6.13974e-05	0.999	0.99876	Bottom 5%
Type 2 diabetes	0.818617	296916	3	0	0.99887	6.1674e-05	0.998991	0.998749	Bottom 5%
Type 2 diabetes	0.821355	296913	2	0	0.998863	6.18576e-05	0.998985	0.998742	Bottom 5%
Type 2 diabetes	0.824093	296911	2	1	0.998857	6.20407e-05	0.998978	0.998735	Bottom 5%
Type 2 diabetes	0.826831	296908	1	0	0.998853	6.21321e-05	0.998975	0.998732	Bottom 5%
Type 2 diabetes	0.835044	296907	2	0	0.998847	6.23144e-05	0.998969	0.998725	Bottom 5%
Type 2 diabetes	0.837782	296905	2	2	0.99884	6.24962e-05	0.998962	0.998718	Bottom 5%
Type 2 diabetes	0.84052	296901	1	1	0.998836	6.25869e-05	0.998959	0.998714	Bottom 5%
Type 2 diabetes	0.843258	296899	0	2	0.998836	6.25869e-05	0.998959	0.998714	Bottom 5%
Type 2 diabetes	0.845996	296897	3	1	0.998826	6.28582e-05	0.998949	0.998703	Bottom 5%
Type 2 diabetes	0.848734	296893	2	0	0.99882	6.30384e-05	0.998943	0.998696	Bottom 5%
Type 2 diabetes	0.851472	296891	0	1	0.99882	6.30384e-05	0.998943	0.998696	Bottom 5%
Type 2 diabetes	0.856947	296890	1	1	0.998816	6.31283e-05	0.99894	0.998693	Bottom 5%
Type 2 diabetes	0.862423	296888	1	0	0.998813	6.32181e-05	0.998937	0.998689	Bottom 5%
Type 2 diabetes	0.865161	296887	5	0	0.998796	6.36652e-05	0.998921	0.998672	Bottom 5%
Type 2 diabetes	0.867899	296882	0	3	0.998796	6.36652e-05	0.998921	0.998672	Bottom 5%
Type 2 diabetes	0.873374	296879	0	1	0.998796	6.36652e-05	0.998921	0.998672	Bottom 5%
Type 2 diabetes	0.876112	296878	1	1	0.998793	6.37542e-05	0.998918	0.998668	Bottom 5%
Type 2 diabetes	0.87885	296876	4	2	0.998779	6.41092e-05	0.998905	0.998654	Bottom 5%
Type 2 diabetes	0.881588	296870	1	2	0.998776	6.41976e-05	0.998902	0.99865	Bottom 5%
Type 2 diabetes	0.884326	296867	3	0	0.998766	6.44622e-05	0.998892	0.99864	Bottom 5%
Type 2 diabetes	0.887064	296864	3	1	0.998756	6.47257e-05	0.998882	0.998629	Bottom 5%
Type 2 diabetes	0.892539	296860	1	2	0.998752	6.48133e-05	0.998879	0.998626	Bottom 5%
Type 2 diabetes	0.895277	296857	2	0	0.998746	6.49882e-05	0.998873	0.998618	Bottom 5%
Type 2 diabetes	0.898015	296855	2	0	0.998739	6.51625e-05	0.998866	0.998611	Bottom 5%
Type 2 diabetes	0.900753	296853	4	3	0.998725	6.55099e-05	0.998854	0.998597	Bottom 5%
Type 2 diabetes	0.903491	296846	0	1	0.998725	6.55099e-05	0.998854	0.998597	Bottom 5%
Type 2 diabetes	0.906229	296845	1	2	0.998722	6.55965e-05	0.998851	0.998594	Bottom 5%
Type 2 diabetes	0.911704	296842	0	1	0.998722	6.55965e-05	0.998851	0.998594	Bottom 5%
Type 2 diabetes	0.914442	296841	2	3	0.998715	6.57693e-05	0.998844	0.998587	Bottom 5%
Type 2 diabetes	0.91718	296836	4	1	0.998702	6.61135e-05	0.998831	0.998573	Bottom 5%
Type 2 diabetes	0.919918	296831	3	0	0.998692	6.63705e-05	0.998822	0.998562	Bottom 5%
Type 2 diabetes	0.922656	296828	4	1	0.998678	6.67116e-05	0.998809	0.998548	Bottom 5%
Type 2 diabetes	0.925394	296823	1	2	0.998675	6.67966e-05	0.998806	0.998544	Bottom 5%
Type 2 diabetes	0.928131	296820	0	2	0.998675	6.67966e-05	0.998806	0.998544	Bottom 5%
Type 2 diabetes	0.930869	296818	0	2	0.998675	6.67966e-05	0.998806	0.998544	Bottom 5%
Type 2 diabetes	0.933607	296816	1	1	0.998672	6.68816e-05	0.998803	0.998541	Bottom 5%
Type 2 diabetes	0.936345	296814	2	1	0.998665	6.70511e-05	0.998796	0.998534	Bottom 5%
Type 2 diabetes	0.939083	296811	2	0	0.998658	6.72201e-05	0.99879	0.998527	Bottom 5%
Type 2 diabetes	0.941821	296809	1	2	0.998655	6.73045e-05	0.998787	0.998523	Bottom 5%
Type 2 diabetes	0.944559	296806	1	1	0.998651	6.73888e-05	0.998783	0.99852	Bottom 5%
Type 2 diabetes	0.947296	296804	0	2	0.998651	6.73888e-05	0.998783	0.99852	Bottom 5%
Type 2 diabetes	0.950034	296802	0	3	0.998651	6.73888e-05	0.998783	0.99852	Bottom 5%
Type 2 diabetes	0.952772	296799	3	1	0.998641	6.7641e-05	0.998774	0.998509	Bottom 5%
Type 2 diabetes	0.95551	296795	1	0	0.998638	6.77249e-05	0.998771	0.998505	Bottom 5%
Type 2 diabetes	0.958248	296794	0	2	0.998638	6.77249e-05	0.998771	0.998505	Bottom 5%
Type 2 diabetes	0.960986	296792	1	0	0.998635	6.78086e-05	0.998767	0.998502	Bottom 5%
Type 2 diabetes	0.963723	296791	2	1	0.998628	6.79759e-05	0.998761	0.998495	Bottom 5%
Type 2 diabetes	0.966461	296788	0	1	0.998628	6.79759e-05	0.998761	0.998495	Bottom 5%
Type 2 diabetes	0.969199	296787	1	2	0.998625	6.80593e-05	0.998758	0.998491	Bottom 5%
Type 2 diabetes	0.971937	296784	2	1	0.998618	6.82259e-05	0.998751	0.998484	Bottom 5%
Type 2 diabetes	0.974675	296781	1	2	0.998614	6.83091e-05	0.998748	0.998481	Bottom 5%
Type 2 diabetes	0.977413	296778	3	2	0.998604	6.85579e-05	0.998739	0.99847	Bottom 5%
Type 2 diabetes	0.980151	296773	1	1	0.998601	6.86407e-05	0.998735	0.998467	Bottom 5%
Type 2 diabetes	0.985626	296771	0	1	0.998601	6.86407e-05	0.998735	0.998467	Bottom 5%
Type 2 diabetes	0.988364	296770	0	2	0.998601	6.86407e-05	0.998735	0.998467	Bottom 5%
Type 2 diabetes	0.991102	296768	0	2	0.998601	6.86407e-05	0.998735	0.998467	Bottom 5%
Type 2 diabetes	0.99384	296766	0	1	0.998601	6.86407e-05	0.998735	0.998467	Bottom 5%
Type 2 diabetes	0.996578	296765	1	2	0.998598	6.87234e-05	0.998732	0.998463	Bottom 5%
Type 2 diabetes	0.999316	296762	3	2	0.998588	6.89708e-05	0.998723	0.998453	Bottom 5%
Type 2 diabetes	1.00205	296757	6	1	0.998567	6.94629e-05	0.998703	0.998431	Bottom 5%
Type 2 diabetes	1.00479	296750	0	1	0.998567	6.94629e-05	0.998703	0.998431	Bottom 5%
Type 2 diabetes	1.01027	296749	2	5	0.998561	6.96262e-05	0.998697	0.998424	Bottom 5%
Type 2 diabetes	1.013	296742	1	1	0.998557	6.97077e-05	0.998694	0.998421	Bottom 5%
Type 2 diabetes	1.01574	296740	3	2	0.998547	6.99517e-05	0.998684	0.99841	Bottom 5%
Type 2 diabetes	1.01848	296735	3	0	0.998537	7.01948e-05	0.998674	0.9984	Bottom 5%
Type 2 diabetes	1.02122	296732	0	1	0.998537	7.01948e-05	0.998674	0.9984	Bottom 5%
Type 2 diabetes	1.02669	296731	0	3	0.998537	7.01948e-05	0.998674	0.9984	Bottom 5%
Type 2 diabetes	1.02943	296728	1	1	0.998534	7.02756e-05	0.998671	0.998396	Bottom 5%
Type 2 diabetes	1.03217	296726	1	1	0.99853	7.03564e-05	0.998668	0.998393	Bottom 5%
Type 2 diabetes	1.03491	296724	1	0	0.998527	7.04371e-05	0.998665	0.998389	Bottom 5%
Type 2 diabetes	1.03765	296723	1	1	0.998524	7.05177e-05	0.998662	0.998386	Bottom 5%
Type 2 diabetes	1.04038	296721	2	2	0.998517	7.06785e-05	0.998655	0.998379	Bottom 5%
Type 2 diabetes	1.04586	296717	0	1	0.998517	7.06785e-05	0.998655	0.998379	Bottom 5%
Type 2 diabetes	1.05133	296716	2	1	0.99851	7.08391e-05	0.998649	0.998371	Bottom 5%
Type 2 diabetes	1.05407	296713	0	1	0.99851	7.08391e-05	0.998649	0.998371	Bottom 5%
Type 2 diabetes	1.05681	296712	1	2	0.998507	7.09192e-05	0.998646	0.998368	Bottom 5%
Type 2 diabetes	1.05955	296709	1	0	0.998503	7.09992e-05	0.998642	0.998364	Bottom 5%
Type 2 diabetes	1.06229	296708	1	0	0.9985	7.10792e-05	0.998639	0.998361	Bottom 5%
Type 2 diabetes	1.06776	296707	3	1	0.99849	7.13185e-05	0.99863	0.99835	Bottom 5%
Type 2 diabetes	1.0705	296703	2	0	0.998483	7.14776e-05	0.998623	0.998343	Bottom 5%
Type 2 diabetes	1.07324	296701	1	1	0.99848	7.1557e-05	0.99862	0.99834	Bottom 5%
Type 2 diabetes	1.07598	296699	1	0	0.998476	7.16363e-05	0.998617	0.998336	Bottom 5%
Type 2 diabetes	1.07871	296698	3	2	0.998466	7.18738e-05	0.998607	0.998326	Bottom 5%
Type 2 diabetes	1.08145	296693	0	2	0.998466	7.18738e-05	0.998607	0.998326	Bottom 5%
Type 2 diabetes	1.08419	296691	0	4	0.998466	7.18738e-05	0.998607	0.998326	Bottom 5%
Type 2 diabetes	1.08693	296687	5	1	0.99845	7.22679e-05	0.998591	0.998308	Bottom 5%
Type 2 diabetes	1.08966	296681	4	0	0.998436	7.25816e-05	0.998578	0.998294	Bottom 5%
Type 2 diabetes	1.0924	296677	2	1	0.998429	7.2738e-05	0.998572	0.998287	Bottom 5%
Type 2 diabetes	1.09514	296674	5	0	0.998413	7.31275e-05	0.998556	0.998269	Bottom 5%
Type 2 diabetes	1.09788	296669	3	2	0.998402	7.33602e-05	0.998546	0.998259	Bottom 5%
Type 2 diabetes	1.10062	296664	1	0	0.998399	7.34376e-05	0.998543	0.998255	Bottom 5%
Type 2 diabetes	1.10609	296663	1	0	0.998396	7.35149e-05	0.99854	0.998252	Bottom 5%
Type 2 diabetes	1.10883	296662	1	0	0.998392	7.35921e-05	0.998536	0.998248	Bottom 5%
Type 2 diabetes	1.11157	296661	2	2	0.998386	7.37464e-05	0.99853	0.998241	Bottom 5%
Type 2 diabetes	1.11431	296657	0	1	0.998386	7.37464e-05	0.99853	0.998241	Bottom 5%
Type 2 diabetes	1.11704	296656	6	1	0.998365	7.42072e-05	0.998511	0.99822	Bottom 5%
Type 2 diabetes	1.12252	296649	0	2	0.998365	7.42072e-05	0.998511	0.99822	Bottom 5%
Type 2 diabetes	1.12526	296647	1	2	0.998362	7.42837e-05	0.998507	0.998217	Bottom 5%
Type 2 diabetes	1.12799	296644	3	2	0.998352	7.45128e-05	0.998498	0.998206	Bottom 5%
Type 2 diabetes	1.13073	296639	2	2	0.998345	7.46652e-05	0.998491	0.998199	Bottom 5%
Type 2 diabetes	1.13347	296635	1	1	0.998342	7.47413e-05	0.998488	0.998196	Bottom 5%
Type 2 diabetes	1.13621	296633	0	2	0.998342	7.47413e-05	0.998488	0.998196	Bottom 5%
Type 2 diabetes	1.13895	296631	0	5	0.998342	7.47413e-05	0.998488	0.998196	Bottom 5%
Type 2 diabetes	1.14168	296626	0	2	0.998342	7.47413e-05	0.998488	0.998196	Bottom 5%
Type 2 diabetes	1.14442	296624	2	0	0.998335	7.48932e-05	0.998482	0.998189	Bottom 5%
Type 2 diabetes	1.14716	296622	3	0	0.998325	7.51205e-05	0.998472	0.998178	Bottom 5%
Type 2 diabetes	1.1499	296619	0	3	0.998325	7.51205e-05	0.998472	0.998178	Bottom 5%
Type 2 diabetes	1.15537	296616	4	1	0.998312	7.54225e-05	0.998459	0.998164	Bottom 5%
Type 2 diabetes	1.15811	296611	1	0	0.998308	7.54978e-05	0.998456	0.99816	Bottom 5%
Type 2 diabetes	1.16085	296610	0	3	0.998308	7.54978e-05	0.998456	0.99816	Bottom 5%
Type 2 diabetes	1.16359	296607	2	1	0.998301	7.56482e-05	0.998449	0.998153	Bottom 5%
Type 2 diabetes	1.16632	296604	1	1	0.998298	7.57233e-05	0.998446	0.99815	Bottom 5%
Type 2 diabetes	1.1718	296602	1	2	0.998295	7.57983e-05	0.998443	0.998146	Bottom 5%
Type 2 diabetes	1.17454	296599	1	1	0.998291	7.58732e-05	0.99844	0.998143	Bottom 5%
Type 2 diabetes	1.17728	296597	0	3	0.998291	7.58732e-05	0.99844	0.998143	Bottom 5%
Type 2 diabetes	1.18275	296594	0	1	0.998291	7.58732e-05	0.99844	0.998143	Bottom 5%
Type 2 diabetes	1.18549	296593	0	3	0.998291	7.58732e-05	0.99844	0.998143	Bottom 5%
Type 2 diabetes	1.18823	296590	0	1	0.998291	7.58732e-05	0.99844	0.998143	Bottom 5%
Type 2 diabetes	1.19097	296589	2	1	0.998285	7.60229e-05	0.998433	0.998136	Bottom 5%
Type 2 diabetes	1.1937	296586	2	2	0.998278	7.61723e-05	0.998427	0.998129	Bottom 5%
Type 2 diabetes	1.19918	296582	0	3	0.998278	7.61723e-05	0.998427	0.998129	Bottom 5%
Type 2 diabetes	1.20465	296579	0	2	0.998278	7.61723e-05	0.998427	0.998129	Bottom 5%
Type 2 diabetes	1.20739	296577	1	0	0.998275	7.62469e-05	0.998424	0.998125	Bottom 5%
Type 2 diabetes	1.21013	296576	1	1	0.998271	7.63214e-05	0.998421	0.998122	Bottom 5%
Type 2 diabetes	1.21287	296574	2	2	0.998264	7.64703e-05	0.998414	0.998115	Bottom 5%
Type 2 diabetes	1.21561	296570	0	4	0.998264	7.64703e-05	0.998414	0.998115	Bottom 5%
Type 2 diabetes	1.21834	296566	0	2	0.998264	7.64703e-05	0.998414	0.998115	Bottom 5%
Type 2 diabetes	1.22108	296564	2	0	0.998258	7.66188e-05	0.998408	0.998108	Bottom 5%
Type 2 diabetes	1.22382	296562	1	0	0.998254	7.6693e-05	0.998404	0.998104	Bottom 5%
Type 2 diabetes	1.22656	296561	2	1	0.998248	7.68411e-05	0.998398	0.998097	Bottom 5%
Type 2 diabetes	1.2293	296558	1	0	0.998244	7.6915e-05	0.998395	0.998094	Bottom 5%
Type 2 diabetes	1.23203	296557	0	1	0.998244	7.6915e-05	0.998395	0.998094	Bottom 5%
Type 2 diabetes	1.23751	296556	1	2	0.998241	7.69889e-05	0.998392	0.99809	Bottom 5%
Type 2 diabetes	1.24025	296553	2	1	0.998234	7.71365e-05	0.998385	0.998083	Bottom 5%
Type 2 diabetes	1.24298	296550	1	0	0.998231	7.72101e-05	0.998382	0.99808	Bottom 5%
Type 2 diabetes	1.24572	296549	3	3	0.998221	7.74307e-05	0.998372	0.998069	Bottom 5%
Type 2 diabetes	1.24846	296543	4	0	0.998207	7.77239e-05	0.998359	0.998055	Bottom 5%
Type 2 diabetes	1.2512	296539	6	3	0.998187	7.81616e-05	0.99834	0.998034	Bottom 5%
Type 2 diabetes	1.25394	296530	0	4	0.998187	7.81616e-05	0.99834	0.998034	Bottom 5%
Type 2 diabetes	1.25667	296526	0	2	0.998187	7.81616e-05	0.99834	0.998034	Bottom 5%
Type 2 diabetes	1.25941	296524	3	1	0.998177	7.83796e-05	0.99833	0.998024	Bottom 5%
Type 2 diabetes	1.26215	296520	0	1	0.998177	7.83796e-05	0.99833	0.998024	Bottom 5%
Type 2 diabetes	1.26489	296519	2	1	0.99817	7.85246e-05	0.998324	0.998017	Bottom 5%
Type 2 diabetes	1.26762	296516	3	4	0.99816	7.87415e-05	0.998314	0.998006	Bottom 5%
Type 2 diabetes	1.27036	296509	2	0	0.998153	7.88859e-05	0.998308	0.997999	Bottom 5%
Type 2 diabetes	1.2731	296507	0	1	0.998153	7.88859e-05	0.998308	0.997999	Bottom 5%
Type 2 diabetes	1.27858	296506	0	3	0.998153	7.88859e-05	0.998308	0.997999	Bottom 5%
Type 2 diabetes	1.28131	296503	1	2	0.99815	7.89579e-05	0.998304	0.997996	Bottom 5%
Type 2 diabetes	1.28405	296500	2	3	0.998143	7.91019e-05	0.998298	0.997989	Bottom 5%
Type 2 diabetes	1.28679	296495	3	1	0.998133	7.93173e-05	0.998288	0.997978	Bottom 5%
Type 2 diabetes	1.28953	296491	1	1	0.99813	7.93889e-05	0.998285	0.997974	Bottom 5%
Type 2 diabetes	1.29227	296489	0	1	0.99813	7.93889e-05	0.998285	0.997974	Bottom 5%
Type 2 diabetes	1.29774	296488	4	2	0.998116	7.9675e-05	0.998272	0.99796	Bottom 5%
Type 2 diabetes	1.30048	296482	3	0	0.998106	7.98889e-05	0.998263	0.99795	Bottom 5%
Type 2 diabetes	1.30322	296479	2	2	0.998099	8.00312e-05	0.998256	0.997943	Bottom 5%
Type 2 diabetes	1.30595	296475	0	2	0.998099	8.00312e-05	0.998256	0.997943	Bottom 5%
Type 2 diabetes	1.30869	296473	3	1	0.998089	8.02441e-05	0.998246	0.997932	Bottom 5%
Type 2 diabetes	1.31143	296469	1	1	0.998086	8.0315e-05	0.998243	0.997929	Bottom 5%
Type 2 diabetes	1.31417	296467	0	1	0.998086	8.0315e-05	0.998243	0.997929	Bottom 5%
Type 2 diabetes	1.31691	296466	2	1	0.998079	8.04565e-05	0.998237	0.997922	Bottom 5%
Type 2 diabetes	1.31964	296463	0	3	0.998079	8.04565e-05	0.998237	0.997922	Bottom 5%
Type 2 diabetes	1.32238	296460	1	1	0.998076	8.05272e-05	0.998233	0.997918	Bottom 5%
Type 2 diabetes	1.32786	296458	5	2	0.998059	8.08797e-05	0.998217	0.997901	Bottom 5%
Type 2 diabetes	1.33333	296451	1	0	0.998056	8.095e-05	0.998214	0.997897	Bottom 5%
Type 2 diabetes	1.33607	296450	0	1	0.998056	8.095e-05	0.998214	0.997897	Bottom 5%
Type 2 diabetes	1.33881	296449	3	0	0.998046	8.11606e-05	0.998204	0.997887	Bottom 5%
Type 2 diabetes	1.34155	296446	2	1	0.998039	8.13007e-05	0.998198	0.99788	Bottom 5%
Type 2 diabetes	1.34428	296443	1	0	0.998036	8.13706e-05	0.998195	0.997876	Bottom 5%
Type 2 diabetes	1.34702	296442	4	2	0.998022	8.16499e-05	0.998182	0.997862	Bottom 5%
Type 2 diabetes	1.34976	296436	1	2	0.998019	8.17195e-05	0.998179	0.997859	Bottom 5%
Type 2 diabetes	1.3525	296433	0	3	0.998019	8.17195e-05	0.998179	0.997859	Bottom 5%
Type 2 diabetes	1.35524	296430	3	2	0.998009	8.19281e-05	0.998169	0.997848	Bottom 5%
Type 2 diabetes	1.35797	296425	0	1	0.998009	8.19281e-05	0.998169	0.997848	Bottom 5%
Type 2 diabetes	1.36071	296424	2	2	0.998002	8.20669e-05	0.998162	0.997841	Bottom 5%
Type 2 diabetes	1.36345	296420	2	1	0.997995	8.22055e-05	0.998156	0.997834	Bottom 5%
Type 2 diabetes	1.36619	296417	0	1	0.997995	8.22055e-05	0.998156	0.997834	Bottom 5%
Type 2 diabetes	1.36893	296416	0	1	0.997995	8.22055e-05	0.998156	0.997834	Bottom 5%
Type 2 diabetes	1.3744	296415	2	0	0.997988	8.23438e-05	0.998149	0.997827	Bottom 5%
Type 2 diabetes	1.37714	296413	1	2	0.997985	8.24129e-05	0.998146	0.997824	Bottom 5%
Type 2 diabetes	1.37988	296410	4	0	0.997972	8.26887e-05	0.998133	0.99781	Bottom 5%
Type 2 diabetes	1.38261	296406	4	0	0.997958	8.29635e-05	0.99812	0.997796	Bottom 5%
Type 2 diabetes	1.38535	296402	1	0	0.997955	8.30321e-05	0.998117	0.997792	Bottom 5%
Type 2 diabetes	1.39083	296401	0	2	0.997955	8.30321e-05	0.998117	0.997792	Bottom 5%
Type 2 diabetes	1.39357	296399	4	1	0.997941	8.33058e-05	0.998104	0.997778	Bottom 5%
Type 2 diabetes	1.3963	296394	1	2	0.997938	8.33741e-05	0.998101	0.997775	Bottom 5%
Type 2 diabetes	1.39904	296391	3	1	0.997928	8.35787e-05	0.998091	0.997764	Bottom 5%
Type 2 diabetes	1.40178	296387	1	0	0.997924	8.36467e-05	0.998088	0.997761	Bottom 5%
Type 2 diabetes	1.40452	296386	2	0	0.997918	8.37827e-05	0.998082	0.997754	Bottom 5%
Type 2 diabetes	1.40726	296384	0	1	0.997918	8.37827e-05	0.998082	0.997754	Bottom 5%
Type 2 diabetes	1.40999	296383	0	2	0.997918	8.37827e-05	0.998082	0.997754	Bottom 5%
Type 2 diabetes	1.41547	296381	1	1	0.997914	8.38506e-05	0.998078	0.99775	Bottom 5%
Type 2 diabetes	1.41821	296379	3	1	0.997904	8.4054e-05	0.998069	0.99774	Bottom 5%
Type 2 diabetes	1.42094	296375	4	0	0.997891	8.43245e-05	0.998056	0.997726	Bottom 5%
Type 2 diabetes	1.42368	296371	2	0	0.997884	8.44594e-05	0.998049	0.997719	Bottom 5%
Type 2 diabetes	1.42642	296369	0	2	0.997884	8.44594e-05	0.998049	0.997719	Bottom 5%
Type 2 diabetes	1.42916	296367	0	2	0.997884	8.44594e-05	0.998049	0.997719	Bottom 5%
Type 2 diabetes	1.4319	296365	1	0	0.997881	8.45268e-05	0.998046	0.997715	Bottom 5%
Type 2 diabetes	1.43463	296364	4	0	0.997867	8.47957e-05	0.998033	0.997701	Bottom 5%
Type 2 diabetes	1.43737	296360	2	1	0.99786	8.49299e-05	0.998027	0.997694	Bottom 5%
Type 2 diabetes	1.44011	296357	2	4	0.997854	8.50639e-05	0.99802	0.997687	Bottom 5%
Type 2 diabetes	1.44285	296351	2	2	0.997847	8.51976e-05	0.998014	0.99768	Bottom 5%
Type 2 diabetes	1.44559	296347	0	4	0.997847	8.51976e-05	0.998014	0.99768	Bottom 5%
Type 2 diabetes	1.44832	296343	1	2	0.997844	8.52644e-05	0.99801	0.997677	Bottom 5%
Type 2 diabetes	1.45106	296340	2	0	0.997837	8.53979e-05	0.998004	0.99767	Bottom 5%
Type 2 diabetes	1.4538	296338	5	2	0.99782	8.57306e-05	0.997988	0.997652	Bottom 5%
Type 2 diabetes	1.45654	296331	1	4	0.997817	8.5797e-05	0.997984	0.997649	Bottom 5%
Type 2 diabetes	1.45927	296326	2	0	0.99781	8.59296e-05	0.997978	0.997642	Bottom 5%
Type 2 diabetes	1.46201	296324	0	2	0.99781	8.59296e-05	0.997978	0.997642	Bottom 5%
Type 2 diabetes	1.46475	296322	1	0	0.997807	8.59959e-05	0.997975	0.997638	Bottom 5%
Type 2 diabetes	1.46749	296321	0	1	0.997807	8.59959e-05	0.997975	0.997638	Bottom 5%
Type 2 diabetes	1.47023	296320	2	4	0.9978	8.61282e-05	0.997968	0.997631	Bottom 5%
Type 2 diabetes	1.47296	296314	2	1	0.997793	8.62603e-05	0.997962	0.997624	Bottom 5%
Type 2 diabetes	1.4757	296311	3	1	0.997783	8.64582e-05	0.997952	0.997614	Bottom 5%
Type 2 diabetes	1.47844	296307	2	1	0.997776	8.65898e-05	0.997946	0.997607	Bottom 5%
Type 2 diabetes	1.48118	296304	2	1	0.99777	8.67212e-05	0.997939	0.9976	Bottom 5%
Type 2 diabetes	1.48392	296301	1	2	0.997766	8.67869e-05	0.997936	0.997596	Bottom 5%
Type 2 diabetes	1.48665	296298	0	1	0.997766	8.67869e-05	0.997936	0.997596	Bottom 5%
Type 2 diabetes	1.49213	296297	1	0	0.997763	8.68525e-05	0.997933	0.997593	Bottom 5%
Type 2 diabetes	1.4976	296296	3	1	0.997753	8.7049e-05	0.997923	0.997582	Bottom 5%
Type 2 diabetes	1.50034	296292	3	1	0.997743	8.72451e-05	0.997913	0.997572	Bottom 5%
Type 2 diabetes	1.50308	296288	0	1	0.997743	8.72451e-05	0.997913	0.997572	Bottom 5%
Type 2 diabetes	1.50582	296287	0	3	0.997743	8.72451e-05	0.997913	0.997572	Bottom 5%
Type 2 diabetes	1.50856	296284	2	1	0.997736	8.73755e-05	0.997907	0.997565	Bottom 5%
Type 2 diabetes	1.51129	296281	3	3	0.997726	8.75709e-05	0.997897	0.997555	Bottom 5%
Type 2 diabetes	1.51403	296275	3	1	0.997716	8.77658e-05	0.997887	0.997544	Bottom 5%
Type 2 diabetes	1.51677	296271	2	2	0.997709	8.78955e-05	0.997881	0.997537	Bottom 5%
Type 2 diabetes	1.51951	296267	2	6	0.997702	8.8025e-05	0.997874	0.99753	Bottom 5%
Type 2 diabetes	1.52772	296259	4	2	0.997689	8.82835e-05	0.997861	0.997516	Bottom 5%
Type 2 diabetes	1.53046	296253	2	2	0.997682	8.84125e-05	0.997855	0.997509	Bottom 5%
Type 2 diabetes	1.5332	296249	0	1	0.997682	8.84125e-05	0.997855	0.997509	Bottom 5%
Type 2 diabetes	1.53867	296248	1	0	0.997679	8.84769e-05	0.997852	0.997506	Bottom 5%
Type 2 diabetes	1.54415	296247	0	3	0.997679	8.84769e-05	0.997852	0.997506	Bottom 5%
Type 2 diabetes	1.54962	296244	1	1	0.997675	8.85413e-05	0.997848	0.997502	Bottom 5%
Type 2 diabetes	1.55236	296242	1	1	0.997672	8.86056e-05	0.997845	0.997499	Bottom 5%
Type 2 diabetes	1.5551	296240	3	0	0.997662	8.87983e-05	0.997835	0.997488	Bottom 5%
Type 2 diabetes	1.55784	296237	1	0	0.997658	8.88624e-05	0.997832	0.997485	Bottom 5%
Type 2 diabetes	1.56057	296236	0	1	0.997658	8.88624e-05	0.997832	0.997485	Bottom 5%
Type 2 diabetes	1.56605	296235	1	0	0.997655	8.89265e-05	0.997829	0.997481	Bottom 5%
Type 2 diabetes	1.56879	296234	3	2	0.997645	8.91186e-05	0.997819	0.997471	Bottom 5%
Type 2 diabetes	1.57153	296229	1	0	0.997642	8.91825e-05	0.997816	0.997467	Bottom 5%
Type 2 diabetes	1.57426	296228	4	3	0.997628	8.94377e-05	0.997803	0.997453	Bottom 5%
Type 2 diabetes	1.577	296221	1	2	0.997625	8.95014e-05	0.9978	0.99745	Bottom 5%
Type 2 diabetes	1.57974	296218	1	2	0.997621	8.9565e-05	0.997796	0.997446	Bottom 5%
Type 2 diabetes	1.58248	296215	0	1	0.997621	8.9565e-05	0.997796	0.997446	Bottom 5%
Type 2 diabetes	1.58522	296214	3	1	0.997611	8.97557e-05	0.997787	0.997436	Bottom 5%
Type 2 diabetes	1.58795	296210	4	1	0.997598	9.00093e-05	0.997774	0.997422	Bottom 5%
Type 2 diabetes	1.59069	296205	0	3	0.997598	9.00093e-05	0.997774	0.997422	Bottom 5%
Type 2 diabetes	1.59617	296202	5	0	0.997581	9.03253e-05	0.997758	0.997404	Bottom 5%
Type 2 diabetes	1.5989	296197	0	1	0.997581	9.03253e-05	0.997758	0.997404	Bottom 5%
Type 2 diabetes	1.60164	296196	0	5	0.997581	9.03253e-05	0.997758	0.997404	Bottom 5%
Type 2 diabetes	1.60712	296191	0	1	0.997581	9.03253e-05	0.997758	0.997404	Bottom 5%
Type 2 diabetes	1.60986	296190	2	0	0.997574	9.04514e-05	0.997751	0.997397	Bottom 5%
Type 2 diabetes	1.61259	296188	1	0	0.997571	9.05144e-05	0.997748	0.997394	Bottom 5%
Type 2 diabetes	1.61533	296187	2	1	0.997564	9.06403e-05	0.997741	0.997387	Bottom 5%
Type 2 diabetes	1.62081	296184	0	1	0.997564	9.06403e-05	0.997741	0.997387	Bottom 5%
Type 2 diabetes	1.62355	296183	2	1	0.997557	9.07659e-05	0.997735	0.99738	Bottom 5%
Type 2 diabetes	1.62628	296180	1	1	0.997554	9.08287e-05	0.997732	0.997376	Bottom 5%
Type 2 diabetes	1.62902	296178	1	0	0.997551	9.08914e-05	0.997728	0.997373	Bottom 5%
Type 2 diabetes	1.63176	296177	2	3	0.997544	9.10168e-05	0.997722	0.997366	Bottom 5%
Type 2 diabetes	1.6345	296172	4	0	0.99753	9.12669e-05	0.997709	0.997352	Bottom 5%
Type 2 diabetes	1.63723	296168	1	0	0.997527	9.13294e-05	0.997706	0.997349	Bottom 5%
Type 2 diabetes	1.63997	296167	0	1	0.997527	9.13294e-05	0.997706	0.997349	Bottom 5%
Type 2 diabetes	1.64271	296166	1	1	0.997524	9.13918e-05	0.997702	0.997345	Bottom 5%
Type 2 diabetes	1.64545	296164	1	1	0.99752	9.14541e-05	0.997699	0.997342	Bottom 5%
Type 2 diabetes	1.64819	296162	1	3	0.997517	9.15164e-05	0.997696	0.997338	Bottom 5%
Type 2 diabetes	1.65092	296158	2	1	0.99751	9.16409e-05	0.997689	0.997331	Bottom 5%
Type 2 diabetes	1.65366	296155	4	1	0.997497	9.18894e-05	0.997676	0.997317	Bottom 5%
Type 2 diabetes	1.66188	296150	0	3	0.997497	9.18894e-05	0.997676	0.997317	Bottom 5%
Type 2 diabetes	1.66461	296147	2	1	0.99749	9.20134e-05	0.99767	0.99731	Bottom 5%
Type 2 diabetes	1.66735	296144	1	2	0.997487	9.20754e-05	0.997667	0.997307	Bottom 5%
Type 2 diabetes	1.67009	296141	2	1	0.99748	9.21991e-05	0.99766	0.9973	Bottom 5%
Type 2 diabetes	1.67283	296138	1	4	0.997477	9.22609e-05	0.997657	0.997296	Bottom 5%
Type 2 diabetes	1.67556	296133	0	2	0.997477	9.22609e-05	0.997657	0.997296	Bottom 5%
Type 2 diabetes	1.6783	296131	0	2	0.997477	9.22609e-05	0.997657	0.997296	Bottom 5%
Type 2 diabetes	1.68104	296129	1	0	0.997473	9.23227e-05	0.997654	0.997293	Bottom 5%
Type 2 diabetes	1.68378	296128	3	2	0.997463	9.25078e-05	0.997644	0.997282	Bottom 5%
Type 2 diabetes	1.68652	296123	1	1	0.99746	9.25694e-05	0.997641	0.997279	Bottom 5%
Type 2 diabetes	1.68925	296121	0	1	0.99746	9.25694e-05	0.997641	0.997279	Bottom 5%
Type 2 diabetes	1.69199	296120	1	2	0.997456	9.2631e-05	0.997637	0.997275	Bottom 5%
Type 2 diabetes	1.69473	296117	0	2	0.997456	9.2631e-05	0.997637	0.997275	Bottom 5%
Type 2 diabetes	1.69747	296115	1	2	0.997453	9.26926e-05	0.997634	0.997272	Bottom 5%
Type 2 diabetes	1.70021	296112	4	1	0.997439	9.29383e-05	0.997621	0.997258	Bottom 5%
Type 2 diabetes	1.70294	296107	1	4	0.997436	9.29997e-05	0.997618	0.997254	Bottom 5%
Type 2 diabetes	1.70568	296102	0	2	0.997436	9.29997e-05	0.997618	0.997254	Bottom 5%
Type 2 diabetes	1.70842	296100	2	0	0.997429	9.31222e-05	0.997611	0.997247	Bottom 5%
Type 2 diabetes	1.71116	296098	0	1	0.997429	9.31222e-05	0.997611	0.997247	Bottom 5%
Type 2 diabetes	1.71389	296097	0	2	0.997429	9.31222e-05	0.997611	0.997247	Bottom 5%
Type 2 diabetes	1.71937	296095	1	2	0.997426	9.31834e-05	0.997608	0.997244	Bottom 5%
Type 2 diabetes	1.72211	296092	1	2	0.997423	9.32446e-05	0.997605	0.99724	Bottom 5%
Type 2 diabetes	1.72485	296089	0	2	0.997423	9.32446e-05	0.997605	0.99724	Bottom 5%
Type 2 diabetes	1.72758	296087	1	0	0.997419	9.33058e-05	0.997602	0.997237	Bottom 5%
Type 2 diabetes	1.73032	296086	1	3	0.997416	9.33669e-05	0.997598	0.997233	Bottom 5%
Type 2 diabetes	1.73306	296082	1	3	0.997413	9.34279e-05	0.997595	0.99723	Bottom 5%
Type 2 diabetes	1.73854	296078	2	2	0.997406	9.355e-05	0.997589	0.997223	Bottom 5%
Type 2 diabetes	1.74127	296074	1	1	0.997402	9.36109e-05	0.997585	0.997219	Bottom 5%
Type 2 diabetes	1.74401	296072	4	1	0.997389	9.38543e-05	0.997572	0.997205	Bottom 5%
Type 2 diabetes	1.74675	296067	0	2	0.997389	9.38543e-05	0.997572	0.997205	Bottom 5%
Type 2 diabetes	1.74949	296065	2	1	0.997382	9.39758e-05	0.997566	0.997199	Bottom 5%
Type 2 diabetes	1.75222	296062	0	2	0.997382	9.39758e-05	0.997566	0.997199	Bottom 5%
Type 2 diabetes	1.75496	296060	1	2	0.997379	9.40365e-05	0.997563	0.997195	Bottom 5%
Type 2 diabetes	1.7577	296057	1	1	0.997375	9.40971e-05	0.997559	0.997192	Bottom 5%
Type 2 diabetes	1.76044	296055	4	0	0.997362	9.43393e-05	0.997546	0.997178	Bottom 5%
Type 2 diabetes	1.76318	296051	2	0	0.997355	9.44602e-05	0.99754	0.997171	Bottom 5%
Type 2 diabetes	1.76591	296049	3	2	0.997345	9.46412e-05	0.99753	0.99716	Bottom 5%
Type 2 diabetes	1.76865	296044	3	1	0.997335	9.48219e-05	0.99752	0.99715	Bottom 5%
Type 2 diabetes	1.77139	296040	0	1	0.997335	9.48219e-05	0.99752	0.99715	Bottom 5%
Type 2 diabetes	1.77413	296039	0	1	0.997335	9.48219e-05	0.99752	0.99715	Bottom 5%
Type 2 diabetes	1.77687	296038	3	2	0.997325	9.50022e-05	0.997511	0.997139	Bottom 5%
Type 2 diabetes	1.7796	296033	1	1	0.997322	9.50622e-05	0.997507	0.997136	Bottom 5%
Type 2 diabetes	1.78234	296031	2	1	0.997315	9.51822e-05	0.997501	0.997129	Bottom 5%
Type 2 diabetes	1.78508	296028	1	2	0.997311	9.52421e-05	0.997498	0.997125	Bottom 5%
Type 2 diabetes	1.78782	296025	3	2	0.997301	9.54217e-05	0.997488	0.997115	Bottom 5%
Type 2 diabetes	1.79055	296020	1	1	0.997298	9.54815e-05	0.997485	0.997111	Bottom 5%
Type 2 diabetes	1.79329	296018	0	2	0.997298	9.54815e-05	0.997485	0.997111	Bottom 5%
Type 2 diabetes	1.79603	296016	2	0	0.997291	9.56009e-05	0.997478	0.997104	Bottom 5%
Type 2 diabetes	1.79877	296014	1	3	0.997288	9.56606e-05	0.997475	0.997101	Bottom 5%
Type 2 diabetes	1.80151	296010	0	5	0.997288	9.56606e-05	0.997475	0.997101	Bottom 5%
Type 2 diabetes	1.80424	296005	6	4	0.997268	9.60178e-05	0.997455	0.99708	Bottom 5%
Type 2 diabetes	1.80698	295995	1	3	0.997264	9.60773e-05	0.997452	0.997077	Bottom 5%
Type 2 diabetes	1.80972	295991	0	4	0.997264	9.60773e-05	0.997452	0.997077	Bottom 5%
Type 2 diabetes	1.8152	295987	1	2	0.997261	9.61366e-05	0.997449	0.997073	Bottom 5%
Type 2 diabetes	1.81793	295984	1	1	0.997258	9.6196e-05	0.997446	0.99707	Bottom 5%
Type 2 diabetes	1.82067	295982	4	1	0.997244	9.6433e-05	0.997433	0.997056	Bottom 5%
Type 2 diabetes	1.82341	295977	3	0	0.997234	9.66104e-05	0.997423	0.997045	Bottom 5%
Type 2 diabetes	1.82615	295974	3	0	0.997224	9.67875e-05	0.997413	0.997035	Bottom 5%
Type 2 diabetes	1.82888	295971	1	2	0.99722	9.68465e-05	0.99741	0.997031	Bottom 5%
Type 2 diabetes	1.83162	295968	0	3	0.99722	9.68465e-05	0.99741	0.997031	Bottom 5%
Type 2 diabetes	1.83436	295965	4	2	0.997207	9.70819e-05	0.997397	0.997017	Bottom 5%
Type 2 diabetes	1.8371	295959	4	1	0.997194	9.73169e-05	0.997384	0.997003	Bottom 5%
Type 2 diabetes	1.83984	295954	5	1	0.997177	9.76097e-05	0.997367	0.996986	Bottom 5%
Type 2 diabetes	1.84257	295948	3	0	0.997167	9.7785e-05	0.997358	0.996975	Bottom 5%
Type 2 diabetes	1.84531	295945	4	0	0.997153	9.80183e-05	0.997345	0.996962	Bottom 5%
Type 2 diabetes	1.84805	295941	0	2	0.997153	9.80183e-05	0.997345	0.996962	Bottom 5%
Type 2 diabetes	1.85079	295939	0	1	0.997153	9.80183e-05	0.997345	0.996962	Bottom 5%
Type 2 diabetes	1.85352	295938	1	0	0.99715	9.80765e-05	0.997341	0.996958	Bottom 5%
Type 2 diabetes	1.85626	295937	1	1	0.997146	9.81347e-05	0.997338	0.996955	Bottom 5%
Type 2 diabetes	1.859	295935	4	0	0.997133	9.83671e-05	0.997325	0.996941	Bottom 5%
Type 2 diabetes	1.86174	295931	4	1	0.997119	9.8599e-05	0.997312	0.996927	Bottom 5%
Type 2 diabetes	1.86448	295926	1	2	0.997116	9.86569e-05	0.997309	0.996923	Bottom 5%
Type 2 diabetes	1.86721	295923	0	2	0.997116	9.86569e-05	0.997309	0.996923	Bottom 5%
Type 2 diabetes	1.87269	295921	1	0	0.997113	9.87148e-05	0.997306	0.99692	Bottom 5%
Type 2 diabetes	1.87543	295920	1	0	0.997109	9.87726e-05	0.997302	0.996916	Bottom 5%
Type 2 diabetes	1.87817	295919	6	2	0.997089	9.91188e-05	0.997283	0.996895	Bottom 5%
Type 2 diabetes	1.8809	295911	1	2	0.997086	9.91764e-05	0.99728	0.996892	Bottom 5%
Type 2 diabetes	1.88638	295908	1	1	0.997082	9.9234e-05	0.997276	0.996888	Bottom 5%
Type 2 diabetes	1.89185	295906	2	2	0.997076	9.9349e-05	0.99727	0.996881	Bottom 5%
Type 2 diabetes	1.89459	295902	1	1	0.997072	9.94065e-05	0.997267	0.996878	Bottom 5%
Type 2 diabetes	1.89733	295900	3	1	0.997062	9.95787e-05	0.997257	0.996868	Bottom 5%
Type 2 diabetes	1.90007	295896	0	4	0.997062	9.95787e-05	0.997257	0.996868	Bottom 5%
Type 2 diabetes	1.90281	295892	0	1	0.997062	9.95787e-05	0.997257	0.996868	Bottom 5%
Type 2 diabetes	1.90554	295891	1	1	0.997059	9.9636e-05	0.997253	0.996864	Bottom 5%
Type 2 diabetes	1.90828	295889	0	2	0.997059	9.9636e-05	0.997253	0.996864	Bottom 5%
Type 2 diabetes	1.91102	295887	1	2	0.997055	9.96933e-05	0.99725	0.996861	Bottom 5%
Type 2 diabetes	1.91376	295884	0	2	0.997055	9.96933e-05	0.99725	0.996861	Bottom 5%
Type 2 diabetes	1.9165	295882	3	1	0.997045	9.9865e-05	0.99724	0.99685	Bottom 5%
Type 2 diabetes	1.91923	295878	1	2	0.997042	9.99222e-05	0.997237	0.996847	Bottom 5%
Type 2 diabetes	1.92197	295875	1	2	0.997039	9.99793e-05	0.997234	0.996843	Bottom 5%
Type 2 diabetes	1.92471	295872	0	2	0.997039	9.99793e-05	0.997234	0.996843	Bottom 5%
Type 2 diabetes	1.93018	295870	3	3	0.997028	0.000100151	0.997224	0.996833	Bottom 5%
Type 2 diabetes	1.93292	295864	5	0	0.997012	0.000100435	0.997208	0.996815	Bottom 5%
Type 2 diabetes	1.93566	295859	0	2	0.997012	0.000100435	0.997208	0.996815	Bottom 5%
Type 2 diabetes	1.9384	295857	2	1	0.997005	0.000100549	0.997201	0.996808	Bottom 5%
Type 2 diabetes	1.94114	295854	2	1	0.996998	0.000100663	0.997195	0.996801	Bottom 5%
Type 2 diabetes	1.94387	295851	0	1	0.996998	0.000100663	0.997195	0.996801	Bottom 5%
Type 2 diabetes	1.94661	295850	1	0	0.996995	0.000100719	0.997192	0.996798	Bottom 5%
Type 2 diabetes	1.94935	295849	2	1	0.996988	0.000100833	0.997185	0.996791	Bottom 5%
Type 2 diabetes	1.95209	295846	1	2	0.996985	0.000100889	0.997182	0.996787	Bottom 5%
Type 2 diabetes	1.95483	295843	0	1	0.996985	0.000100889	0.997182	0.996787	Bottom 5%
Type 2 diabetes	1.9603	295842	4	1	0.996971	0.000101116	0.997169	0.996774	Bottom 5%
Type 2 diabetes	1.96304	295837	1	1	0.996968	0.000101172	0.997165	0.99677	Bottom 5%
Type 2 diabetes	1.96578	295835	0	2	0.996968	0.000101172	0.997165	0.99677	Bottom 5%
Type 2 diabetes	1.96851	295833	2	2	0.996961	0.000101285	0.997159	0.996763	Bottom 5%
Type 2 diabetes	1.97125	295829	1	1	0.996958	0.000101341	0.997156	0.99676	Bottom 5%
Type 2 diabetes	1.97399	295827	1	1	0.996954	0.000101398	0.997152	0.996756	Bottom 5%
Type 2 diabetes	1.97673	295825	3	3	0.996944	0.000101567	0.997143	0.996746	Bottom 5%
Type 2 diabetes	1.97947	295819	1	1	0.996941	0.000101623	0.997139	0.996742	Bottom 5%
Type 2 diabetes	1.9822	295817	0	2	0.996941	0.000101623	0.997139	0.996742	Bottom 5%
Type 2 diabetes	1.98768	295815	0	2	0.996941	0.000101623	0.997139	0.996742	Bottom 5%
Type 2 diabetes	1.99042	295813	0	1	0.996941	0.000101623	0.997139	0.996742	Bottom 5%
Type 2 diabetes	1.99316	295812	0	2	0.996941	0.000101623	0.997139	0.996742	Bottom 5%
Type 2 diabetes	1.99589	295810	3	0	0.996931	0.000101791	0.99713	0.996732	Bottom 5%
Type 2 diabetes	1.99863	295807	0	1	0.996931	0.000101791	0.99713	0.996732	Bottom 5%
Type 2 diabetes	2.00137	295806	0	2	0.996931	0.000101791	0.99713	0.996732	Bottom 5%
Type 2 diabetes	2.00411	295804	2	1	0.996924	0.000101904	0.997123	0.996725	Bottom 5%
Type 2 diabetes	2.00684	295801	0	1	0.996924	0.000101904	0.997123	0.996725	Bottom 5%
Type 2 diabetes	2.00958	295800	2	3	0.996917	0.000102016	0.997117	0.996718	Bottom 5%
Type 2 diabetes	2.01232	295795	1	2	0.996914	0.000102072	0.997113	0.996714	Bottom 5%
Type 2 diabetes	2.01506	295792	0	1	0.996914	0.000102072	0.997113	0.996714	Bottom 5%
Type 2 diabetes	2.0178	295791	2	0	0.996907	0.000102184	0.997107	0.996707	Bottom 5%
Type 2 diabetes	2.02053	295789	1	0	0.996904	0.00010224	0.997104	0.996704	Bottom 5%
Type 2 diabetes	2.02327	295788	0	3	0.996904	0.00010224	0.997104	0.996704	Bottom 5%
Type 2 diabetes	2.02601	295785	5	1	0.996887	0.000102519	0.997087	0.996687	Bottom 5%
Type 2 diabetes	2.02875	295779	1	0	0.996884	0.000102574	0.997084	0.996683	Bottom 5%
Type 2 diabetes	2.03149	295778	1	3	0.99688	0.00010263	0.997081	0.99668	Bottom 5%
Type 2 diabetes	2.03422	295774	1	0	0.996877	0.000102686	0.997077	0.996676	Bottom 5%
Type 2 diabetes	2.03696	295773	3	0	0.996867	0.000102853	0.997068	0.996666	Bottom 5%
Type 2 diabetes	2.0397	295770	0	3	0.996867	0.000102853	0.997068	0.996666	Bottom 5%
Type 2 diabetes	2.04244	295767	0	1	0.996867	0.000102853	0.997068	0.996666	Bottom 5%
Type 2 diabetes	2.04517	295766	0	1	0.996867	0.000102853	0.997068	0.996666	Bottom 5%
Type 2 diabetes	2.04791	295765	0	1	0.996867	0.000102853	0.997068	0.996666	Bottom 5%
Type 2 diabetes	2.05065	295764	1	4	0.996863	0.000102908	0.997064	0.996662	Bottom 5%
Type 2 diabetes	2.05339	295759	2	1	0.996857	0.000103019	0.997058	0.996655	Bottom 5%
Type 2 diabetes	2.05886	295756	1	1	0.996853	0.000103075	0.997055	0.996652	Bottom 5%
Type 2 diabetes	2.0616	295754	0	1	0.996853	0.000103075	0.997055	0.996652	Bottom 5%
Type 2 diabetes	2.06434	295753	2	1	0.996846	0.000103186	0.997048	0.996645	Bottom 5%
Type 2 diabetes	2.06708	295750	4	0	0.996833	0.000103407	0.997035	0.996631	Bottom 5%
Type 2 diabetes	2.06982	295746	2	1	0.996826	0.000103517	0.997028	0.996624	Bottom 5%
Type 2 diabetes	2.07529	295743	0	1	0.996826	0.000103517	0.997028	0.996624	Bottom 5%
Type 2 diabetes	2.07803	295742	0	3	0.996826	0.000103517	0.997028	0.996624	Bottom 5%
Type 2 diabetes	2.08077	295739	1	1	0.996823	0.000103573	0.997025	0.996621	Bottom 5%
Type 2 diabetes	2.0835	295737	0	2	0.996823	0.000103573	0.997025	0.996621	Bottom 5%
Type 2 diabetes	2.08624	295735	2	0	0.996816	0.000103683	0.997019	0.996614	Bottom 5%
Type 2 diabetes	2.08898	295733	5	3	0.996799	0.000103958	0.997002	0.996596	Bottom 5%
Type 2 diabetes	2.09172	295725	2	2	0.996793	0.000104068	0.996996	0.996589	Bottom 5%
Type 2 diabetes	2.09446	295721	1	3	0.996789	0.000104123	0.996993	0.996586	Bottom 5%
Type 2 diabetes	2.09719	295717	1	3	0.996786	0.000104178	0.996989	0.996582	Bottom 5%
Type 2 diabetes	2.09993	295713	0	3	0.996786	0.000104178	0.996989	0.996582	Bottom 5%
Type 2 diabetes	2.10267	295710	1	2	0.996782	0.000104233	0.996986	0.996579	Bottom 5%
Type 2 diabetes	2.10541	295707	1	2	0.996779	0.000104288	0.996983	0.996575	Bottom 5%
Type 2 diabetes	2.10815	295704	1	1	0.996776	0.000104343	0.99698	0.996572	Bottom 5%
Type 2 diabetes	2.11088	295702	3	3	0.996766	0.000104507	0.99697	0.996561	Bottom 5%
Type 2 diabetes	2.11362	295696	2	2	0.996759	0.000104616	0.996963	0.996554	Bottom 5%
Type 2 diabetes	2.11636	295692	0	1	0.996759	0.000104616	0.996963	0.996554	Bottom 5%
Type 2 diabetes	2.1191	295691	0	2	0.996759	0.000104616	0.996963	0.996554	Bottom 5%
Type 2 diabetes	2.12183	295689	2	0	0.996752	0.000104726	0.996957	0.996547	Bottom 5%
Type 2 diabetes	2.12457	295687	1	0	0.996749	0.00010478	0.996953	0.996544	Bottom 5%
Type 2 diabetes	2.12731	295686	0	1	0.996749	0.00010478	0.996953	0.996544	Bottom 5%
Type 2 diabetes	2.13005	295685	4	2	0.996735	0.000104998	0.99694	0.99653	Bottom 5%
Type 2 diabetes	2.13279	295679	2	0	0.996728	0.000105107	0.996934	0.996523	Bottom 5%
Type 2 diabetes	2.13552	295677	0	2	0.996728	0.000105107	0.996934	0.996523	Bottom 5%
Type 2 diabetes	2.13826	295675	0	3	0.996728	0.000105107	0.996934	0.996523	Bottom 5%
Type 2 diabetes	2.141	295672	1	3	0.996725	0.000105161	0.996931	0.99652	Bottom 5%
Type 2 diabetes	2.14374	295668	6	1	0.996705	0.000105487	0.996911	0.996499	Bottom 5%
Type 2 diabetes	2.14648	295661	1	3	0.996701	0.000105542	0.996908	0.996495	Bottom 5%
Type 2 diabetes	2.14921	295657	1	2	0.996698	0.000105596	0.996904	0.996492	Bottom 5%
Type 2 diabetes	2.15195	295654	1	1	0.996695	0.00010565	0.996901	0.996488	Bottom 5%
Type 2 diabetes	2.15469	295652	0	4	0.996695	0.00010565	0.996901	0.996488	Bottom 5%
Type 2 diabetes	2.15743	295648	0	3	0.996695	0.00010565	0.996901	0.996488	Bottom 5%
Type 2 diabetes	2.16016	295645	3	1	0.996685	0.000105812	0.996891	0.996478	Bottom 5%
Type 2 diabetes	2.1629	295641	1	2	0.996681	0.000105866	0.996888	0.996474	Bottom 5%
Type 2 diabetes	2.16564	295638	5	3	0.996664	0.000106136	0.996872	0.996457	Bottom 5%
Type 2 diabetes	2.16838	295630	1	0	0.996661	0.00010619	0.996868	0.996454	Bottom 5%
Type 2 diabetes	2.17112	295629	3	2	0.996651	0.000106351	0.996859	0.996443	Bottom 5%
Type 2 diabetes	2.17385	295624	0	2	0.996651	0.000106351	0.996859	0.996443	Bottom 5%
Type 2 diabetes	2.17659	295622	1	1	0.996648	0.000106405	0.996855	0.99644	Bottom 5%
Type 2 diabetes	2.17933	295620	0	2	0.996648	0.000106405	0.996855	0.99644	Bottom 5%
Type 2 diabetes	2.18207	295618	1	2	0.996644	0.000106459	0.996852	0.996436	Bottom 5%
Type 2 diabetes	2.1848	295615	0	1	0.996644	0.000106459	0.996852	0.996436	Bottom 5%
Type 2 diabetes	2.18754	295614	1	1	0.996641	0.000106513	0.996849	0.996433	Bottom 5%
Type 2 diabetes	2.19028	295612	0	4	0.996641	0.000106513	0.996849	0.996433	Bottom 5%
Type 2 diabetes	2.19302	295608	1	3	0.996637	0.000106566	0.996846	0.996429	Bottom 5%
Type 2 diabetes	2.19576	295604	0	3	0.996637	0.000106566	0.996846	0.996429	Bottom 5%
Type 2 diabetes	2.19849	295601	1	2	0.996634	0.00010662	0.996842	0.996426	Bottom 5%
Type 2 diabetes	2.20123	295598	5	0	0.996617	0.000106888	0.996826	0.996408	Bottom 5%
Type 2 diabetes	2.20397	295593	0	1	0.996617	0.000106888	0.996826	0.996408	Bottom 5%
Type 2 diabetes	2.20671	295592	1	2	0.996614	0.000106942	0.996823	0.996405	Bottom 5%
Type 2 diabetes	2.20945	295589	3	1	0.996604	0.000107102	0.996813	0.996395	Bottom 5%
Type 2 diabetes	2.21218	295585	0	1	0.996604	0.000107102	0.996813	0.996395	Bottom 5%
Type 2 diabetes	2.21492	295584	0	1	0.996604	0.000107102	0.996813	0.996395	Bottom 5%
Type 2 diabetes	2.21766	295583	3	1	0.996594	0.000107262	0.996803	0.996384	Bottom 5%
Type 2 diabetes	2.2204	295579	1	1	0.99659	0.000107316	0.9968	0.996381	Bottom 5%
Type 2 diabetes	2.22313	295577	0	1	0.99659	0.000107316	0.9968	0.996381	Bottom 5%
Type 2 diabetes	2.22587	295576	4	4	0.996577	0.000107529	0.996787	0.996367	Bottom 5%
Type 2 diabetes	2.22861	295568	2	0	0.99657	0.000107635	0.99678	0.99636	Bottom 5%
Type 2 diabetes	2.23409	295566	0	2	0.99657	0.000107635	0.99678	0.99636	Bottom 5%
Type 2 diabetes	2.23682	295564	0	3	0.99657	0.000107635	0.99678	0.99636	Bottom 5%
Type 2 diabetes	2.23956	295561	3	1	0.99656	0.000107795	0.99677	0.996349	Bottom 5%
Type 2 diabetes	2.2423	295557	2	1	0.996553	0.000107901	0.996764	0.996342	Bottom 5%
Type 2 diabetes	2.24504	295554	5	2	0.996536	0.000108166	0.996748	0.996325	Bottom 5%
Type 2 diabetes	2.24778	295547	1	0	0.996533	0.000108218	0.996744	0.996322	Bottom 5%
Type 2 diabetes	2.25325	295546	0	3	0.996533	0.000108218	0.996744	0.996322	Bottom 5%
Type 2 diabetes	2.25599	295543	1	0	0.99653	0.000108271	0.996741	0.996318	Bottom 5%
Type 2 diabetes	2.25873	295542	4	0	0.996516	0.000108483	0.996728	0.996304	Bottom 5%
Type 2 diabetes	2.26146	295538	1	2	0.996513	0.000108535	0.996725	0.996301	Bottom 5%
Type 2 diabetes	2.2642	295535	4	1	0.996499	0.000108746	0.996712	0.996287	Bottom 5%
Type 2 diabetes	2.26694	295530	3	5	0.996489	0.000108904	0.996702	0.996276	Bottom 5%
Type 2 diabetes	2.26968	295522	0	3	0.996489	0.000108904	0.996702	0.996276	Bottom 5%
Type 2 diabetes	2.27242	295519	1	3	0.996486	0.000108957	0.996699	0.996273	Bottom 5%
Type 2 diabetes	2.27515	295515	3	2	0.996476	0.000109114	0.996689	0.996263	Bottom 5%
Type 2 diabetes	2.27789	295510	1	1	0.996472	0.000109167	0.996685	0.996259	Bottom 5%
Type 2 diabetes	2.28063	295508	1	1	0.996469	0.000109219	0.996682	0.996256	Bottom 5%
Type 2 diabetes	2.28337	295506	2	1	0.996462	0.000109324	0.996676	0.996249	Bottom 5%
Type 2 diabetes	2.28611	295503	1	0	0.996459	0.000109376	0.996672	0.996245	Bottom 5%
Type 2 diabetes	2.28884	295502	1	2	0.996455	0.000109429	0.996669	0.996242	Bottom 5%
Type 2 diabetes	2.29158	295499	0	1	0.996455	0.000109429	0.996669	0.996242	Bottom 5%
Type 2 diabetes	2.29432	295498	0	1	0.996455	0.000109429	0.996669	0.996242	Bottom 5%
Type 2 diabetes	2.29706	295497	2	1	0.996449	0.000109533	0.996663	0.996235	Bottom 5%
Type 2 diabetes	2.29979	295494	0	1	0.996449	0.000109533	0.996663	0.996235	Bottom 5%
Type 2 diabetes	2.30253	295493	3	2	0.996438	0.00010969	0.996653	0.996224	Bottom 5%
Type 2 diabetes	2.30527	295488	4	2	0.996425	0.000109898	0.99664	0.99621	Bottom 5%
Type 2 diabetes	2.30801	295482	1	1	0.996422	0.000109951	0.996636	0.996207	Bottom 5%
Type 2 diabetes	2.31348	295480	4	2	0.996408	0.000110159	0.996623	0.996193	Bottom 5%
Type 2 diabetes	2.31622	295474	2	0	0.996401	0.000110263	0.996617	0.996186	Bottom 5%
Type 2 diabetes	2.31896	295472	3	4	0.996391	0.000110418	0.996607	0.996176	Bottom 5%
Type 2 diabetes	2.3217	295465	3	1	0.996381	0.000110574	0.996597	0.996165	Bottom 5%
Type 2 diabetes	2.32444	295461	6	2	0.996361	0.000110884	0.996577	0.996144	Bottom 5%
Type 2 diabetes	2.32717	295453	0	2	0.996361	0.000110884	0.996577	0.996144	Bottom 5%
Type 2 diabetes	2.32991	295451	0	2	0.996361	0.000110884	0.996577	0.996144	Bottom 5%
Type 2 diabetes	2.33265	295449	1	0	0.996358	0.000110936	0.996574	0.996141	Bottom 5%
Type 2 diabetes	2.33539	295448	1	4	0.996354	0.000110987	0.996571	0.996137	Bottom 5%
Type 2 diabetes	2.33812	295443	1	1	0.996351	0.000111039	0.996568	0.996134	Bottom 5%
Type 2 diabetes	2.34086	295441	1	1	0.996347	0.000111091	0.996564	0.996131	Bottom 5%
Type 2 diabetes	2.3436	295439	3	1	0.996337	0.000111245	0.996555	0.99612	Bottom 5%
Type 2 diabetes	2.34634	295435	1	2	0.996334	0.000111297	0.996551	0.996117	Bottom 5%
Type 2 diabetes	2.34908	295432	0	1	0.996334	0.000111297	0.996551	0.996117	Bottom 5%
Type 2 diabetes	2.35181	295431	3	1	0.996324	0.000111451	0.996541	0.996106	Bottom 5%
Type 2 diabetes	2.35729	295427	2	1	0.996317	0.000111554	0.996535	0.996099	Bottom 5%
Type 2 diabetes	2.36003	295424	0	4	0.996317	0.000111554	0.996535	0.996099	Bottom 5%
Type 2 diabetes	2.36824	295420	1	3	0.996314	0.000111605	0.996532	0.996096	Bottom 5%
Type 2 diabetes	2.37098	295416	1	2	0.99631	0.000111656	0.996528	0.996092	Bottom 5%
Type 2 diabetes	2.37372	295413	1	2	0.996307	0.000111708	0.996525	0.996089	Bottom 5%
Type 2 diabetes	2.37645	295410	1	1	0.996304	0.000111759	0.996522	0.996085	Bottom 5%
Type 2 diabetes	2.37919	295408	3	1	0.996293	0.000111913	0.996512	0.996075	Bottom 5%
Type 2 diabetes	2.38193	295404	0	1	0.996293	0.000111913	0.996512	0.996075	Bottom 5%
Type 2 diabetes	2.38467	295403	0	3	0.996293	0.000111913	0.996512	0.996075	Bottom 5%
Type 2 diabetes	2.38741	295400	0	3	0.996293	0.000111913	0.996512	0.996075	Bottom 5%
Type 2 diabetes	2.39014	295397	0	3	0.996293	0.000111913	0.996512	0.996075	Bottom 5%
Type 2 diabetes	2.39288	295394	2	2	0.996287	0.000112015	0.996505	0.996068	Bottom 5%
Type 2 diabetes	2.39562	295390	2	0	0.99628	0.000112117	0.996499	0.996061	Bottom 5%
Type 2 diabetes	2.39836	295388	2	3	0.996273	0.00011222	0.996492	0.996054	Bottom 5%
Type 2 diabetes	2.40383	295383	1	1	0.99627	0.000112271	0.996489	0.996051	Bottom 5%
Type 2 diabetes	2.41205	295381	2	1	0.996263	0.000112373	0.996483	0.996044	Bottom 5%
Type 2 diabetes	2.41478	295378	0	1	0.996263	0.000112373	0.996483	0.996044	Bottom 5%
Type 2 diabetes	2.41752	295377	2	0	0.996256	0.000112475	0.996476	0.996037	Bottom 5%
Type 2 diabetes	2.42026	295375	2	0	0.99625	0.000112576	0.996469	0.99603	Bottom 5%
Type 2 diabetes	2.423	295373	0	1	0.99625	0.000112576	0.996469	0.99603	Bottom 5%
Type 2 diabetes	2.42847	295372	1	3	0.996246	0.000112627	0.996466	0.996026	Bottom 5%
Type 2 diabetes	2.43121	295368	0	1	0.996246	0.000112627	0.996466	0.996026	Bottom 5%
Type 2 diabetes	2.43395	295367	1	1	0.996243	0.000112678	0.996463	0.996023	Bottom 5%
Type 2 diabetes	2.44216	295365	1	1	0.99624	0.000112729	0.99646	0.996019	Bottom 5%
Type 2 diabetes	2.4449	295363	0	2	0.99624	0.000112729	0.99646	0.996019	Bottom 5%
Type 2 diabetes	2.44764	295361	4	1	0.996226	0.000112932	0.996447	0.996006	Bottom 5%
Type 2 diabetes	2.45038	295356	1	0	0.996223	0.000112983	0.996443	0.996002	Bottom 5%
Type 2 diabetes	2.45311	295355	2	4	0.996216	0.000113084	0.996437	0.995995	Bottom 5%
Type 2 diabetes	2.45585	295349	1	1	0.996213	0.000113135	0.996433	0.995992	Bottom 5%
Type 2 diabetes	2.45859	295347	2	0	0.996206	0.000113236	0.996427	0.995985	Bottom 5%
Type 2 diabetes	2.46133	295345	2	4	0.996199	0.000113338	0.99642	0.995978	Bottom 5%
Type 2 diabetes	2.4668	295339	2	1	0.996192	0.000113439	0.996414	0.995971	Bottom 5%
Type 2 diabetes	2.46954	295336	1	0	0.996189	0.000113489	0.996411	0.995967	Bottom 5%
Type 2 diabetes	2.47228	295335	3	1	0.996179	0.000113641	0.996401	0.995957	Bottom 5%
Type 2 diabetes	2.47502	295331	1	3	0.996175	0.000113691	0.996397	0.995953	Bottom 5%
Type 2 diabetes	2.47775	295327	2	1	0.996169	0.000113792	0.996391	0.995947	Bottom 5%
Type 2 diabetes	2.48049	295324	0	3	0.996169	0.000113792	0.996391	0.995947	Bottom 5%
Type 2 diabetes	2.48323	295321	0	4	0.996169	0.000113792	0.996391	0.995947	Bottom 5%
Type 2 diabetes	2.48597	295317	5	1	0.996152	0.000114044	0.996375	0.995929	Bottom 5%
Type 2 diabetes	2.48871	295311	1	2	0.996148	0.000114094	0.996371	0.995926	Bottom 5%
Type 2 diabetes	2.49144	295308	4	1	0.996135	0.000114295	0.996358	0.995912	Bottom 5%
Type 2 diabetes	2.49418	295303	1	1	0.996132	0.000114345	0.996355	0.995908	Bottom 5%
Type 2 diabetes	2.49692	295301	0	1	0.996132	0.000114345	0.996355	0.995908	Bottom 5%
Type 2 diabetes	2.50513	295300	1	2	0.996128	0.000114395	0.996352	0.995905	Bottom 5%
Type 2 diabetes	2.50787	295297	0	1	0.996128	0.000114395	0.996352	0.995905	Bottom 5%
Type 2 diabetes	2.51061	295296	2	0	0.996121	0.000114495	0.996345	0.995898	Bottom 5%
Type 2 diabetes	2.51335	295294	3	0	0.996111	0.000114645	0.996335	0.995888	Bottom 5%
Type 2 diabetes	2.51608	295291	1	0	0.996108	0.000114695	0.996332	0.995884	Bottom 5%
Type 2 diabetes	2.5243	295290	3	3	0.996098	0.000114845	0.996322	0.995874	Bottom 5%
Type 2 diabetes	2.52704	295284	3	0	0.996088	0.000114995	0.996312	0.995863	Bottom 5%
Type 2 diabetes	2.52977	295281	0	2	0.996088	0.000114995	0.996312	0.995863	Bottom 5%
Type 2 diabetes	2.53251	295279	1	2	0.996084	0.000115045	0.996309	0.99586	Bottom 5%
Type 2 diabetes	2.53799	295276	0	1	0.996084	0.000115045	0.996309	0.99586	Bottom 5%
Type 2 diabetes	2.54073	295275	0	2	0.996084	0.000115045	0.996309	0.99586	Bottom 5%
Type 2 diabetes	2.54346	295273	0	2	0.996084	0.000115045	0.996309	0.99586	Bottom 5%
Type 2 diabetes	2.5462	295271	2	0	0.996078	0.000115144	0.996302	0.995853	Bottom 5%
Type 2 diabetes	2.54894	295269	1	1	0.996074	0.000115194	0.996299	0.995849	Bottom 5%
Type 2 diabetes	2.55168	295267	3	0	0.996064	0.000115343	0.996289	0.995839	Bottom 5%
Type 2 diabetes	2.55441	295264	1	3	0.996061	0.000115393	0.996286	0.995835	Bottom 5%
Type 2 diabetes	2.55715	295260	0	3	0.996061	0.000115393	0.996286	0.995835	Bottom 5%
Type 2 diabetes	2.55989	295257	0	3	0.996061	0.000115393	0.996286	0.995835	Bottom 5%
Type 2 diabetes	2.56263	295254	2	2	0.996054	0.000115493	0.996279	0.995829	Bottom 5%
Type 2 diabetes	2.56537	295250	2	1	0.996047	0.000115592	0.996273	0.995822	Bottom 5%
Type 2 diabetes	2.57084	295247	1	1	0.996044	0.000115641	0.99627	0.995818	Bottom 5%
Type 2 diabetes	2.57358	295245	1	2	0.99604	0.000115691	0.996266	0.995815	Bottom 5%
Type 2 diabetes	2.57906	295242	0	1	0.99604	0.000115691	0.996266	0.995815	Bottom 5%
Type 2 diabetes	2.58179	295241	0	2	0.99604	0.000115691	0.996266	0.995815	Bottom 5%
Type 2 diabetes	2.58453	295239	4	5	0.996027	0.000115889	0.996253	0.995801	Bottom 5%
Type 2 diabetes	2.58727	295230	2	1	0.99602	0.000115988	0.996247	0.995794	Bottom 5%
Type 2 diabetes	2.59001	295227	1	1	0.996017	0.000116038	0.996243	0.99579	Bottom 5%
Type 2 diabetes	2.59274	295225	1	3	0.996014	0.000116087	0.99624	0.995787	Bottom 5%
Type 2 diabetes	2.59548	295221	0	1	0.996014	0.000116087	0.99624	0.995787	Bottom 5%
Type 2 diabetes	2.59822	295220	1	2	0.99601	0.000116136	0.996237	0.995783	Bottom 5%
Type 2 diabetes	2.60096	295217	1	2	0.996007	0.000116186	0.996234	0.99578	Bottom 5%
Type 2 diabetes	2.6037	295214	3	0	0.995997	0.000116334	0.996224	0.99577	Bottom 5%
Type 2 diabetes	2.60643	295211	4	0	0.995983	0.000116531	0.996211	0.995756	Bottom 5%
Type 2 diabetes	2.60917	295207	1	0	0.99598	0.00011658	0.996207	0.995752	Bottom 5%
Type 2 diabetes	2.61191	295206	0	1	0.99598	0.00011658	0.996207	0.995752	Bottom 5%
Type 2 diabetes	2.61465	295205	1	1	0.995976	0.000116629	0.996204	0.995749	Bottom 5%
Type 2 diabetes	2.61739	295203	0	3	0.995976	0.000116629	0.996204	0.995749	Bottom 5%
Type 2 diabetes	2.62012	295200	2	0	0.99597	0.000116728	0.996198	0.995742	Bottom 5%
Type 2 diabetes	2.62286	295198	1	1	0.995966	0.000116777	0.996194	0.995738	Bottom 5%
Type 2 diabetes	2.6256	295196	1	5	0.995963	0.000116826	0.996191	0.995735	Bottom 5%
Type 2 diabetes	2.62834	295190	1	1	0.99596	0.000116875	0.996188	0.995731	Bottom 5%
Type 2 diabetes	2.63107	295188	3	1	0.995949	0.000117022	0.996178	0.995721	Bottom 5%
Type 2 diabetes	2.63381	295184	0	1	0.995949	0.000117022	0.996178	0.995721	Bottom 5%
Type 2 diabetes	2.63655	295183	0	1	0.995949	0.000117022	0.996178	0.995721	Bottom 5%
Type 2 diabetes	2.63929	295182	1	0	0.995946	0.000117071	0.996175	0.995718	Bottom 5%
Type 2 diabetes	2.64203	295181	5	0	0.995929	0.000117316	0.996158	0.9957	Bottom 5%
Type 2 diabetes	2.64476	295176	1	1	0.995926	0.000117365	0.996155	0.995697	Bottom 5%
Type 2 diabetes	2.6475	295174	1	1	0.995922	0.000117414	0.996152	0.995693	Bottom 5%
Type 2 diabetes	2.65024	295172	0	1	0.995922	0.000117414	0.996152	0.995693	Bottom 5%
Type 2 diabetes	2.65298	295171	0	2	0.995922	0.000117414	0.996152	0.995693	Bottom 5%
Type 2 diabetes	2.65572	295169	0	1	0.995922	0.000117414	0.996152	0.995693	Bottom 5%
Type 2 diabetes	2.65845	295168	0	1	0.995922	0.000117414	0.996152	0.995693	Bottom 5%
Type 2 diabetes	2.66393	295167	2	2	0.995916	0.000117512	0.996145	0.995686	Bottom 5%
Type 2 diabetes	2.66667	295163	2	2	0.995909	0.000117609	0.996139	0.995679	Bottom 5%
Type 2 diabetes	2.6694	295159	2	1	0.995902	0.000117707	0.996132	0.995672	Bottom 5%
Type 2 diabetes	2.67214	295156	0	1	0.995902	0.000117707	0.996132	0.995672	Bottom 5%
Type 2 diabetes	2.67488	295155	1	0	0.995899	0.000117756	0.996129	0.995669	Bottom 5%
Type 2 diabetes	2.67762	295154	2	0	0.995892	0.000117853	0.996122	0.995662	Bottom 5%
Type 2 diabetes	2.68036	295152	2	1	0.995885	0.00011795	0.996116	0.995655	Bottom 5%
Type 2 diabetes	2.68309	295149	1	0	0.995882	0.000117999	0.996112	0.995652	Bottom 5%
Type 2 diabetes	2.68583	295148	4	0	0.995868	0.000118193	0.996099	0.995638	Bottom 5%
Type 2 diabetes	2.68857	295144	3	0	0.995858	0.000118339	0.996089	0.995627	Bottom 5%
Type 2 diabetes	2.69131	295141	1	4	0.995855	0.000118388	0.996086	0.995624	Bottom 5%
Type 2 diabetes	2.69405	295136	1	2	0.995852	0.000118436	0.996083	0.99562	Bottom 5%
Type 2 diabetes	2.69678	295133	4	0	0.995838	0.00011863	0.99607	0.995607	Bottom 5%
Type 2 diabetes	2.70226	295129	1	3	0.995835	0.000118678	0.996066	0.995603	Bottom 5%
Type 2 diabetes	2.705	295125	2	1	0.995828	0.000118775	0.99606	0.995596	Bottom 5%
Type 2 diabetes	2.70773	295122	0	2	0.995828	0.000118775	0.99606	0.995596	Bottom 5%
Type 2 diabetes	2.71047	295120	0	1	0.995828	0.000118775	0.99606	0.995596	Bottom 5%
Type 2 diabetes	2.71321	295119	0	3	0.995828	0.000118775	0.99606	0.995596	Bottom 5%
Type 2 diabetes	2.71595	295116	1	2	0.995825	0.000118823	0.996057	0.995593	Bottom 5%
Type 2 diabetes	2.71869	295113	2	1	0.995818	0.00011892	0.99605	0.995586	Bottom 5%
Type 2 diabetes	2.72142	295110	2	0	0.995811	0.000119016	0.996043	0.995579	Bottom 5%
Type 2 diabetes	2.72416	295108	0	3	0.995811	0.000119016	0.996043	0.995579	Bottom 5%
Type 2 diabetes	2.7269	295105	2	2	0.995804	0.000119113	0.996037	0.995572	Bottom 5%
Type 2 diabetes	2.72964	295101	0	1	0.995804	0.000119113	0.996037	0.995572	Bottom 5%
Type 2 diabetes	2.73238	295100	1	1	0.995801	0.000119161	0.996034	0.995568	Bottom 5%
Type 2 diabetes	2.73511	295098	3	1	0.995791	0.000119305	0.996024	0.995558	Bottom 5%
Type 2 diabetes	2.73785	295094	1	2	0.995787	0.000119354	0.99602	0.995555	Bottom 5%
Type 2 diabetes	2.74059	295091	0	1	0.995787	0.000119354	0.99602	0.995555	Bottom 5%
Type 2 diabetes	2.74333	295090	0	2	0.995787	0.000119354	0.99602	0.995555	Bottom 5%
Type 2 diabetes	2.74606	295088	2	0	0.995781	0.00011945	0.996014	0.995548	Bottom 5%
Type 2 diabetes	2.7488	295086	0	1	0.995781	0.00011945	0.996014	0.995548	Bottom 5%
Type 2 diabetes	2.75428	295085	0	1	0.995781	0.00011945	0.996014	0.995548	Bottom 5%
Type 2 diabetes	2.75702	295084	3	2	0.995771	0.000119594	0.996004	0.995537	Bottom 5%
Type 2 diabetes	2.75975	295079	1	0	0.995767	0.000119642	0.996001	0.995534	Bottom 5%
Type 2 diabetes	2.76249	295078	2	0	0.99576	0.000119738	0.995994	0.995527	Bottom 5%
Type 2 diabetes	2.76523	295076	1	0	0.995757	0.000119786	0.995991	0.995523	Bottom 5%
Type 2 diabetes	2.76797	295075	0	2	0.995757	0.000119786	0.995991	0.995523	Bottom 5%
Type 2 diabetes	2.7707	295073	0	1	0.995757	0.000119786	0.995991	0.995523	Bottom 5%
Type 2 diabetes	2.77344	295072	2	2	0.99575	0.000119882	0.995984	0.995516	Bottom 5%
Type 2 diabetes	2.77892	295068	1	0	0.995747	0.000119929	0.995981	0.995513	Bottom 5%
Type 2 diabetes	2.78166	295067	2	2	0.99574	0.000120025	0.995974	0.995506	Bottom 5%
Type 2 diabetes	2.78439	295063	3	3	0.99573	0.000120169	0.995965	0.995496	Bottom 5%
Type 2 diabetes	2.78713	295057	0	2	0.99573	0.000120169	0.995965	0.995496	Bottom 5%
Type 2 diabetes	2.78987	295055	0	1	0.99573	0.000120169	0.995965	0.995496	Bottom 5%
Type 2 diabetes	2.79261	295054	2	2	0.995723	0.000120264	0.995958	0.995489	Bottom 5%
Type 2 diabetes	2.79535	295050	3	1	0.995713	0.000120407	0.995948	0.995478	Bottom 5%
Type 2 diabetes	2.79808	295046	2	2	0.995706	0.000120503	0.995942	0.995471	Bottom 5%
Type 2 diabetes	2.80082	295042	1	0	0.995703	0.00012055	0.995938	0.995468	Bottom 5%
Type 2 diabetes	2.80356	295041	3	3	0.995693	0.000120693	0.995929	0.995457	Bottom 5%
Type 2 diabetes	2.8063	295035	0	5	0.995693	0.000120693	0.995929	0.995457	Bottom 5%
Type 2 diabetes	2.80903	295030	1	2	0.99569	0.000120741	0.995925	0.995454	Bottom 5%
Type 2 diabetes	2.81177	295027	3	1	0.995679	0.000120884	0.995915	0.995444	Bottom 5%
Type 2 diabetes	2.81725	295023	0	1	0.995679	0.000120884	0.995915	0.995444	Bottom 5%
Type 2 diabetes	2.81999	295022	4	3	0.995666	0.000121073	0.995902	0.99543	Bottom 5%
Type 2 diabetes	2.82272	295015	1	2	0.995663	0.000121121	0.995899	0.995426	Bottom 5%
Type 2 diabetes	2.82546	295012	1	0	0.995659	0.000121168	0.995896	0.995423	Bottom 5%
Type 2 diabetes	2.8282	295011	0	2	0.995659	0.000121168	0.995896	0.995423	Bottom 5%
Type 2 diabetes	2.83094	295009	1	4	0.995656	0.000121216	0.995892	0.995419	Bottom 5%
Type 2 diabetes	2.83368	295004	1	5	0.995652	0.000121263	0.995889	0.995416	Bottom 5%
Type 2 diabetes	2.83641	294998	0	2	0.995652	0.000121263	0.995889	0.995416	Bottom 5%
Type 2 diabetes	2.83915	294996	3	1	0.995642	0.000121405	0.995879	0.995405	Bottom 5%
Type 2 diabetes	2.84189	294992	2	1	0.995636	0.0001215	0.995873	0.995399	Bottom 5%
Type 2 diabetes	2.84463	294989	0	2	0.995636	0.0001215	0.995873	0.995399	Bottom 5%
Type 2 diabetes	2.84736	294987	0	1	0.995636	0.0001215	0.995873	0.995399	Bottom 5%
Type 2 diabetes	2.8501	294986	4	2	0.995622	0.000121689	0.99586	0.995385	Bottom 5%
Type 2 diabetes	2.85284	294980	1	1	0.995619	0.000121736	0.995856	0.995381	Bottom 5%
Type 2 diabetes	2.85558	294978	0	1	0.995619	0.000121736	0.995856	0.995381	Bottom 5%
Type 2 diabetes	2.85832	294977	0	3	0.995619	0.000121736	0.995856	0.995381	Bottom 5%
Type 2 diabetes	2.86105	294974	1	1	0.995615	0.000121783	0.995853	0.995378	Bottom 5%
Type 2 diabetes	2.86379	294972	0	2	0.995615	0.000121783	0.995853	0.995378	Bottom 5%
Type 2 diabetes	2.86653	294970	0	1	0.995615	0.000121783	0.995853	0.995378	Bottom 5%
Type 2 diabetes	2.86927	294969	0	1	0.995615	0.000121783	0.995853	0.995378	Bottom 5%
Type 2 diabetes	2.87201	294968	2	0	0.995609	0.000121878	0.995846	0.995371	Bottom 5%
Type 2 diabetes	2.87474	294966	1	3	0.995605	0.000121925	0.995843	0.995367	Bottom 5%
Type 2 diabetes	2.87748	294962	2	1	0.995598	0.000122019	0.995837	0.99536	Bottom 5%
Type 2 diabetes	2.88022	294959	6	1	0.995578	0.000122301	0.995817	0.99534	Bottom 5%
Type 2 diabetes	2.88296	294952	0	3	0.995578	0.000122301	0.995817	0.99534	Bottom 5%
Type 2 diabetes	2.88843	294949	2	3	0.995571	0.000122395	0.99581	0.995333	Bottom 5%
Type 2 diabetes	2.89117	294944	2	1	0.995565	0.000122489	0.995804	0.995326	Bottom 5%
Type 2 diabetes	2.89391	294941	3	1	0.995555	0.00012263	0.995794	0.995315	Bottom 5%
Type 2 diabetes	2.89665	294937	4	4	0.995541	0.000122817	0.995781	0.995301	Bottom 5%
Type 2 diabetes	2.89938	294929	1	1	0.995538	0.000122864	0.995777	0.995298	Bottom 5%
Type 2 diabetes	2.90212	294927	0	2	0.995538	0.000122864	0.995777	0.995298	Bottom 5%
Type 2 diabetes	2.90486	294925	0	2	0.995538	0.000122864	0.995777	0.995298	Bottom 5%
Type 2 diabetes	2.9076	294923	2	1	0.995531	0.000122957	0.995771	0.995291	Bottom 5%
Type 2 diabetes	2.91034	294920	0	1	0.995531	0.000122957	0.995771	0.995291	Bottom 5%
Type 2 diabetes	2.91307	294919	5	1	0.995514	0.000123191	0.995754	0.995274	Bottom 5%
Type 2 diabetes	2.91581	294913	6	2	0.995494	0.000123471	0.995735	0.995253	Bottom 5%
Type 2 diabetes	2.91855	294905	2	1	0.995487	0.000123564	0.995728	0.995246	Bottom 5%
Type 2 diabetes	2.92129	294902	0	2	0.995487	0.000123564	0.995728	0.995246	Bottom 5%
Type 2 diabetes	2.92402	294900	1	7	0.995484	0.00012361	0.995725	0.995243	Bottom 5%
Type 2 diabetes	2.92676	294892	2	5	0.995477	0.000123703	0.995718	0.995236	Bottom 5%
Type 2 diabetes	2.9295	294885	3	0	0.995467	0.000123843	0.995708	0.995225	Bottom 5%
Type 2 diabetes	2.93224	294882	4	1	0.995453	0.000124028	0.995695	0.995211	Bottom 5%
Type 2 diabetes	2.93498	294877	1	3	0.99545	0.000124075	0.995692	0.995208	Bottom 5%
Type 2 diabetes	2.93771	294873	0	1	0.99545	0.000124075	0.995692	0.995208	Bottom 5%
Type 2 diabetes	2.94045	294872	0	1	0.99545	0.000124075	0.995692	0.995208	Bottom 5%
Type 2 diabetes	2.94593	294871	1	1	0.995447	0.000124121	0.995689	0.995204	Bottom 5%
Type 2 diabetes	2.94867	294869	4	1	0.995433	0.000124306	0.995676	0.995191	Bottom 5%
Type 2 diabetes	2.95414	294864	3	3	0.995423	0.000124445	0.995666	0.99518	Bottom 5%
Type 2 diabetes	2.95688	294858	1	2	0.99542	0.000124491	0.995662	0.995177	Bottom 5%
Type 2 diabetes	2.95962	294855	0	3	0.99542	0.000124491	0.995662	0.995177	Bottom 5%
Type 2 diabetes	2.96783	294852	4	3	0.995406	0.000124676	0.995649	0.995163	Bottom 5%
Type 2 diabetes	2.97057	294845	3	0	0.995396	0.000124814	0.995639	0.995152	Bottom 5%
Type 2 diabetes	2.97331	294842	0	2	0.995396	0.000124814	0.995639	0.995152	Bottom 5%
Type 2 diabetes	2.97604	294840	2	1	0.995389	0.000124906	0.995633	0.995145	Bottom 5%
Type 2 diabetes	2.97878	294837	0	1	0.995389	0.000124906	0.995633	0.995145	Bottom 5%
Type 2 diabetes	2.98152	294836	0	2	0.995389	0.000124906	0.995633	0.995145	Bottom 5%
Type 2 diabetes	2.98426	294834	1	0	0.995386	0.000124952	0.99563	0.995142	Bottom 5%
Type 2 diabetes	2.987	294833	0	2	0.995386	0.000124952	0.99563	0.995142	Bottom 5%
Type 2 diabetes	2.98973	294831	2	0	0.995379	0.000125044	0.995623	0.995135	Bottom 5%
Type 2 diabetes	2.99247	294829	0	3	0.995379	0.000125044	0.995623	0.995135	Bottom 5%
Type 2 diabetes	2.99521	294826	1	2	0.995376	0.00012509	0.99562	0.995132	Bottom 5%
Type 2 diabetes	2.99795	294823	0	2	0.995376	0.00012509	0.99562	0.995132	Bottom 5%
Type 2 diabetes	3.00068	294821	0	2	0.995376	0.00012509	0.99562	0.995132	Bottom 5%
Type 2 diabetes	3.00342	294819	6	1	0.995355	0.000125366	0.9956	0.995111	Bottom 5%
Type 2 diabetes	3.00616	294812	0	1	0.995355	0.000125366	0.9956	0.995111	Bottom 5%
Type 2 diabetes	3.0089	294811	1	0	0.995352	0.000125412	0.995597	0.995107	Bottom 5%
Type 2 diabetes	3.01164	294810	2	1	0.995345	0.000125503	0.99559	0.9951	Bottom 5%
Type 2 diabetes	3.01437	294807	3	2	0.995335	0.000125641	0.99558	0.99509	Bottom 5%
Type 2 diabetes	3.01711	294802	1	2	0.995332	0.000125687	0.995577	0.995087	Bottom 5%
Type 2 diabetes	3.01985	294799	0	1	0.995332	0.000125687	0.995577	0.995087	Bottom 5%
Type 2 diabetes	3.02259	294798	0	1	0.995332	0.000125687	0.995577	0.995087	Bottom 5%
Type 2 diabetes	3.02533	294797	4	3	0.995318	0.00012587	0.995564	0.995073	Bottom 5%
Type 2 diabetes	3.02806	294790	0	6	0.995318	0.00012587	0.995564	0.995073	Bottom 5%
Type 2 diabetes	3.0308	294784	3	2	0.995308	0.000126007	0.995554	0.995062	Bottom 5%
Type 2 diabetes	3.03354	294779	4	0	0.995295	0.000126189	0.995541	0.995048	Bottom 5%
Type 2 diabetes	3.03901	294775	0	3	0.995295	0.000126189	0.995541	0.995048	Bottom 5%
Type 2 diabetes	3.04175	294772	4	2	0.995281	0.000126372	0.995528	0.995035	Bottom 5%
Type 2 diabetes	3.04449	294766	2	1	0.995274	0.000126463	0.995521	0.995028	Bottom 5%
Type 2 diabetes	3.04723	294763	5	1	0.995257	0.00012669	0.995505	0.99501	Bottom 5%
Type 2 diabetes	3.04997	294757	2	1	0.995251	0.000126781	0.995498	0.995003	Bottom 5%
Type 2 diabetes	3.0527	294754	0	4	0.995251	0.000126781	0.995498	0.995003	Bottom 5%
Type 2 diabetes	3.05544	294750	0	1	0.995251	0.000126781	0.995498	0.995003	Bottom 5%
Type 2 diabetes	3.06092	294749	1	2	0.995247	0.000126826	0.995495	0.995	Bottom 5%
Type 2 diabetes	3.06366	294746	3	3	0.995237	0.000126962	0.995485	0.99499	Bottom 5%
Type 2 diabetes	3.06639	294740	1	2	0.995234	0.000127007	0.995482	0.994986	Bottom 5%
Type 2 diabetes	3.06913	294737	2	2	0.995227	0.000127098	0.995475	0.994979	Bottom 5%
Type 2 diabetes	3.07187	294733	1	2	0.995224	0.000127143	0.995472	0.994976	Bottom 5%
Type 2 diabetes	3.08008	294730	0	5	0.995224	0.000127143	0.995472	0.994976	Bottom 5%
Type 2 diabetes	3.08282	294725	3	1	0.995214	0.000127279	0.995462	0.994965	Bottom 5%
Type 2 diabetes	3.08556	294721	2	1	0.995207	0.00012737	0.995455	0.994958	Bottom 5%
Type 2 diabetes	3.0883	294718	0	3	0.995207	0.00012737	0.995455	0.994958	Bottom 5%
Type 2 diabetes	3.09103	294715	2	3	0.9952	0.00012746	0.995449	0.994951	Bottom 5%
Type 2 diabetes	3.09377	294710	0	3	0.9952	0.00012746	0.995449	0.994951	Bottom 5%
Type 2 diabetes	3.09925	294707	6	1	0.99518	0.000127731	0.995429	0.994931	Bottom 5%
Type 2 diabetes	3.10198	294700	2	3	0.995173	0.000127821	0.995422	0.994924	Bottom 5%
Type 2 diabetes	3.10472	294695	3	3	0.995163	0.000127956	0.995413	0.994913	Bottom 5%
Type 2 diabetes	3.10746	294689	0	1	0.995163	0.000127956	0.995413	0.994913	Bottom 5%
Type 2 diabetes	3.1102	294688	1	1	0.99516	0.000128001	0.995409	0.99491	Bottom 5%
Type 2 diabetes	3.11294	294686	0	3	0.99516	0.000128001	0.995409	0.99491	Bottom 5%
Type 2 diabetes	3.11567	294683	0	3	0.99516	0.000128001	0.995409	0.99491	Bottom 5%
Type 2 diabetes	3.11841	294680	1	0	0.995156	0.000128046	0.995406	0.994906	Bottom 5%
Type 2 diabetes	3.12115	294679	1	1	0.995153	0.000128091	0.995403	0.994903	Bottom 5%
Type 2 diabetes	3.12389	294677	1	4	0.995149	0.000128136	0.995399	0.9949	Bottom 5%
Type 2 diabetes	3.12663	294672	2	1	0.995143	0.000128226	0.995393	0.994893	Bottom 5%
Type 2 diabetes	3.12936	294669	0	4	0.995143	0.000128226	0.995393	0.994893	Bottom 5%
Type 2 diabetes	3.1321	294665	0	6	0.995143	0.000128226	0.995393	0.994893	Bottom 5%
Type 2 diabetes	3.13758	294659	2	0	0.995136	0.000128315	0.995386	0.994886	Bottom 5%
Type 2 diabetes	3.14031	294657	3	1	0.995126	0.00012845	0.995376	0.994875	Bottom 5%
Type 2 diabetes	3.14305	294653	4	2	0.995112	0.000128629	0.995363	0.994861	Bottom 5%
Type 2 diabetes	3.14579	294647	2	4	0.995106	0.000128719	0.995357	0.994854	Bottom 5%
Type 2 diabetes	3.14853	294641	0	2	0.995106	0.000128719	0.995357	0.994854	Bottom 5%
Type 2 diabetes	3.15127	294639	0	3	0.995106	0.000128719	0.995357	0.994854	Bottom 5%
Type 2 diabetes	3.15674	294636	3	2	0.995095	0.000128853	0.995347	0.994844	Bottom 5%
Type 2 diabetes	3.15948	294631	2	1	0.995089	0.000128942	0.99534	0.994837	Bottom 5%
Type 2 diabetes	3.16222	294628	2	1	0.995082	0.000129031	0.995334	0.99483	Bottom 5%
Type 2 diabetes	3.16496	294625	2	0	0.995075	0.000129121	0.995327	0.994823	Bottom 5%
Type 2 diabetes	3.16769	294623	1	1	0.995072	0.000129165	0.995324	0.99482	Bottom 5%
Type 2 diabetes	3.17317	294621	0	3	0.995072	0.000129165	0.995324	0.99482	Bottom 5%
Type 2 diabetes	3.17591	294618	3	2	0.995062	0.000129299	0.995314	0.994809	Bottom 5%
Type 2 diabetes	3.17864	294613	2	2	0.995055	0.000129388	0.995307	0.994803	Bottom 5%
Type 2 diabetes	3.18138	294609	1	0	0.995051	0.000129433	0.995304	0.994799	Bottom 5%
Type 2 diabetes	3.18412	294608	2	2	0.995045	0.000129522	0.995297	0.994792	Bottom 5%
Type 2 diabetes	3.1896	294604	0	3	0.995045	0.000129522	0.995297	0.994792	Bottom 5%
Type 2 diabetes	3.19233	294601	0	3	0.995045	0.000129522	0.995297	0.994792	Bottom 5%
Type 2 diabetes	3.19507	294598	2	2	0.995038	0.000129611	0.995291	0.994785	Bottom 5%
Type 2 diabetes	3.19781	294594	1	3	0.995035	0.000129655	0.995287	0.994782	Bottom 5%
Type 2 diabetes	3.20055	294590	4	2	0.995021	0.000129833	0.995274	0.994768	Bottom 5%
Type 2 diabetes	3.20329	294584	0	3	0.995021	0.000129833	0.995274	0.994768	Bottom 5%
Type 2 diabetes	3.20602	294581	2	1	0.995014	0.000129921	0.995268	0.994761	Bottom 5%
Type 2 diabetes	3.20876	294578	0	1	0.995014	0.000129921	0.995268	0.994761	Bottom 5%
Type 2 diabetes	3.2115	294577	0	3	0.995014	0.000129921	0.995268	0.994761	Bottom 5%
Type 2 diabetes	3.21424	294574	4	3	0.995001	0.000130099	0.995255	0.994747	Bottom 5%
Type 2 diabetes	3.21697	294567	0	3	0.995001	0.000130099	0.995255	0.994747	Bottom 5%
Type 2 diabetes	3.21971	294564	3	0	0.994991	0.000130231	0.995245	0.994737	Bottom 5%
Type 2 diabetes	3.22245	294561	4	1	0.994977	0.000130408	0.995232	0.994723	Bottom 5%
Type 2 diabetes	3.22519	294556	3	4	0.994967	0.000130541	0.995222	0.994712	Bottom 5%
Type 2 diabetes	3.22793	294549	0	1	0.994967	0.000130541	0.995222	0.994712	Bottom 5%
Type 2 diabetes	3.23066	294548	0	2	0.994967	0.000130541	0.995222	0.994712	Bottom 5%
Type 2 diabetes	3.2334	294546	1	0	0.994964	0.000130585	0.995218	0.994709	Bottom 5%
Type 2 diabetes	3.23614	294545	2	0	0.994957	0.000130673	0.995212	0.994702	Bottom 5%
Type 2 diabetes	3.23888	294543	2	2	0.99495	0.000130761	0.995205	0.994695	Bottom 5%
Type 2 diabetes	3.24162	294539	2	3	0.994943	0.00013085	0.995199	0.994688	Bottom 5%
Type 2 diabetes	3.24435	294534	1	1	0.99494	0.000130894	0.995195	0.994685	Bottom 5%
Type 2 diabetes	3.24709	294532	0	1	0.99494	0.000130894	0.995195	0.994685	Bottom 5%
Type 2 diabetes	3.25257	294531	2	2	0.994933	0.000130982	0.995189	0.994678	Bottom 5%
Type 2 diabetes	3.2553	294527	4	1	0.99492	0.000131157	0.995176	0.994664	Bottom 5%
Type 2 diabetes	3.25804	294522	3	0	0.99491	0.000131289	0.995166	0.994654	Bottom 5%
Type 2 diabetes	3.26078	294519	5	3	0.994893	0.000131509	0.995149	0.994636	Bottom 5%
Type 2 diabetes	3.26352	294511	1	0	0.994889	0.000131552	0.995146	0.994633	Bottom 5%
Type 2 diabetes	3.26626	294510	0	3	0.994889	0.000131552	0.995146	0.994633	Bottom 5%
Type 2 diabetes	3.26899	294507	0	2	0.994889	0.000131552	0.995146	0.994633	Bottom 5%
Type 2 diabetes	3.27173	294505	1	2	0.994886	0.000131596	0.995143	0.994629	Bottom 5%
Type 2 diabetes	3.27447	294502	5	2	0.994869	0.000131815	0.995126	0.994612	Bottom 5%
Type 2 diabetes	3.27721	294495	2	3	0.994862	0.000131903	0.99512	0.994605	Bottom 5%
Type 2 diabetes	3.27995	294490	1	2	0.994859	0.000131946	0.995116	0.994602	Bottom 5%
Type 2 diabetes	3.28268	294487	6	2	0.994839	0.000132208	0.995096	0.994581	Bottom 5%
Type 2 diabetes	3.28542	294479	0	1	0.994839	0.000132208	0.995096	0.994581	Bottom 5%
Type 2 diabetes	3.28816	294478	1	0	0.994835	0.000132252	0.995093	0.994577	Bottom 5%
Type 2 diabetes	3.2909	294477	0	2	0.994835	0.000132252	0.995093	0.994577	Bottom 5%
Type 2 diabetes	3.29363	294475	4	3	0.994822	0.000132426	0.99508	0.994564	Bottom 5%
Type 2 diabetes	3.29637	294468	2	2	0.994815	0.000132513	0.995073	0.994557	Bottom 5%
Type 2 diabetes	3.29911	294464	4	3	0.994801	0.000132687	0.99506	0.994543	Bottom 5%
Type 2 diabetes	3.30185	294457	5	2	0.994785	0.000132904	0.995044	0.994526	Bottom 5%
Type 2 diabetes	3.30459	294450	0	3	0.994785	0.000132904	0.995044	0.994526	Bottom 5%
Type 2 diabetes	3.30732	294447	0	1	0.994785	0.000132904	0.995044	0.994526	Bottom 5%
Type 2 diabetes	3.31006	294446	3	2	0.994774	0.000133034	0.995034	0.994515	Bottom 5%
Type 2 diabetes	3.3128	294441	1	1	0.994771	0.000133078	0.995031	0.994512	Bottom 5%
Type 2 diabetes	3.31554	294439	3	2	0.994761	0.000133208	0.995021	0.994501	Bottom 5%
Type 2 diabetes	3.31828	294434	2	1	0.994754	0.000133294	0.995014	0.994494	Bottom 5%
Type 2 diabetes	3.32101	294431	3	0	0.994744	0.000133424	0.995004	0.994484	Bottom 5%
Type 2 diabetes	3.32375	294428	0	2	0.994744	0.000133424	0.995004	0.994484	Bottom 5%
Type 2 diabetes	3.32649	294426	0	2	0.994744	0.000133424	0.995004	0.994484	Bottom 5%
Type 2 diabetes	3.32923	294424	2	2	0.994737	0.00013351	0.994998	0.994477	Bottom 5%
Type 2 diabetes	3.33196	294420	7	1	0.994714	0.000133812	0.994975	0.994453	Bottom 5%
Type 2 diabetes	3.3347	294412	2	0	0.994707	0.000133899	0.994968	0.994446	Bottom 5%
Type 2 diabetes	3.33744	294410	1	2	0.994704	0.000133942	0.994965	0.994442	Bottom 5%
Type 2 diabetes	3.34018	294407	2	3	0.994697	0.000134028	0.994958	0.994435	Bottom 5%
Type 2 diabetes	3.34292	294402	0	2	0.994697	0.000134028	0.994958	0.994435	Bottom 5%
Type 2 diabetes	3.34565	294400	0	2	0.994697	0.000134028	0.994958	0.994435	Bottom 5%
Type 2 diabetes	3.35113	294398	2	1	0.99469	0.000134114	0.994952	0.994429	Bottom 5%
Type 2 diabetes	3.35387	294395	2	1	0.994683	0.0001342	0.994945	0.994422	Bottom 5%
Type 2 diabetes	3.35661	294392	4	1	0.99467	0.000134372	0.994932	0.994408	Bottom 5%
Type 2 diabetes	3.35934	294387	2	0	0.994663	0.000134458	0.994925	0.994401	Bottom 5%
Type 2 diabetes	3.36756	294385	4	0	0.994649	0.000134629	0.994912	0.994387	Bottom 5%
Type 2 diabetes	3.37029	294381	2	3	0.994643	0.000134715	0.994905	0.99438	Bottom 5%
Type 2 diabetes	3.37303	294376	2	3	0.994636	0.0001348	0.994899	0.994373	Bottom 5%
Type 2 diabetes	3.37577	294371	3	2	0.994626	0.000134929	0.994889	0.994363	Bottom 5%
Type 2 diabetes	3.37851	294366	2	1	0.994619	0.000135014	0.994882	0.994356	Bottom 5%
Type 2 diabetes	3.38398	294363	0	1	0.994619	0.000135014	0.994882	0.994356	Bottom 5%
Type 2 diabetes	3.38672	294362	4	3	0.994606	0.000135185	0.994869	0.994342	Bottom 5%
Type 2 diabetes	3.38946	294355	1	1	0.994602	0.000135228	0.994866	0.994339	Bottom 5%
Type 2 diabetes	3.3922	294353	3	0	0.994592	0.000135356	0.994856	0.994328	Bottom 5%
Type 2 diabetes	3.39493	294350	1	0	0.994589	0.000135398	0.994853	0.994325	Bottom 5%
Type 2 diabetes	3.39767	294349	3	0	0.994579	0.000135526	0.994843	0.994314	Bottom 5%
Type 2 diabetes	3.40315	294346	0	1	0.994579	0.000135526	0.994843	0.994314	Bottom 5%
Type 2 diabetes	3.40862	294345	4	0	0.994565	0.000135696	0.99483	0.994301	Bottom 5%
Type 2 diabetes	3.41136	294341	1	1	0.994562	0.000135739	0.994826	0.994297	Bottom 5%
Type 2 diabetes	3.4141	294339	4	2	0.994548	0.000135909	0.994813	0.994283	Bottom 5%
Type 2 diabetes	3.41684	294333	3	1	0.994538	0.000136036	0.994803	0.994273	Bottom 5%
Type 2 diabetes	3.41958	294329	2	2	0.994531	0.000136121	0.994797	0.994266	Bottom 5%
Type 2 diabetes	3.42231	294325	0	2	0.994531	0.000136121	0.994797	0.994266	Bottom 5%
Type 2 diabetes	3.42505	294323	3	1	0.994521	0.000136248	0.994787	0.994256	Bottom 5%
Type 2 diabetes	3.42779	294319	3	1	0.994511	0.000136375	0.994777	0.994245	Bottom 5%
Type 2 diabetes	3.43053	294315	1	5	0.994508	0.000136418	0.994773	0.994242	Bottom 5%
Type 2 diabetes	3.43326	294309	1	2	0.994504	0.00013646	0.99477	0.994238	Bottom 5%
Type 2 diabetes	3.436	294306	1	1	0.994501	0.000136502	0.994767	0.994235	Bottom 5%
Type 2 diabetes	3.43874	294304	0	3	0.994501	0.000136502	0.994767	0.994235	Bottom 5%
Type 2 diabetes	3.44148	294301	1	2	0.994497	0.000136545	0.994764	0.994231	Bottom 5%
Type 2 diabetes	3.44695	294298	4	1	0.994484	0.000136714	0.99475	0.994217	Bottom 5%
Type 2 diabetes	3.44969	294293	4	2	0.99447	0.000136882	0.994737	0.994204	Bottom 5%
Type 2 diabetes	3.45243	294287	1	2	0.994467	0.000136925	0.994734	0.9942	Bottom 5%
Type 2 diabetes	3.45517	294284	2	1	0.99446	0.000137009	0.994727	0.994193	Bottom 5%
Type 2 diabetes	3.46064	294281	0	1	0.99446	0.000137009	0.994727	0.994193	Bottom 5%
Type 2 diabetes	3.46338	294280	2	3	0.994453	0.000137093	0.994721	0.994186	Bottom 5%
Type 2 diabetes	3.46612	294275	3	2	0.994443	0.000137219	0.994711	0.994176	Bottom 5%
Type 2 diabetes	3.47159	294270	2	3	0.994437	0.000137304	0.994704	0.994169	Bottom 5%
Type 2 diabetes	3.47433	294265	2	3	0.99443	0.000137388	0.994698	0.994162	Bottom 5%
Type 2 diabetes	3.47707	294260	2	2	0.994423	0.000137472	0.994691	0.994155	Bottom 5%
Type 2 diabetes	3.47981	294256	1	0	0.99442	0.000137514	0.994688	0.994152	Bottom 5%
Type 2 diabetes	3.48255	294255	5	3	0.994403	0.000137723	0.994671	0.994134	Bottom 5%
Type 2 diabetes	3.48528	294247	4	2	0.994389	0.000137891	0.994658	0.994121	Bottom 5%
Type 2 diabetes	3.48802	294241	1	4	0.994386	0.000137933	0.994655	0.994117	Bottom 5%
Type 2 diabetes	3.49076	294236	2	1	0.994379	0.000138017	0.994648	0.99411	Bottom 5%
Type 2 diabetes	3.4935	294233	2	1	0.994372	0.0001381	0.994642	0.994103	Bottom 5%
Type 2 diabetes	3.49897	294230	0	3	0.994372	0.0001381	0.994642	0.994103	Bottom 5%
Type 2 diabetes	3.50171	294227	4	3	0.994359	0.000138268	0.994628	0.994089	Bottom 5%
Type 2 diabetes	3.50445	294220	4	1	0.994345	0.000138435	0.994615	0.994076	Bottom 5%
Type 2 diabetes	3.50719	294215	1	1	0.994342	0.000138476	0.994612	0.994072	Bottom 5%
Type 2 diabetes	3.50992	294213	2	1	0.994335	0.00013856	0.994605	0.994065	Bottom 5%
Type 2 diabetes	3.51266	294210	3	0	0.994325	0.000138685	0.994595	0.994055	Bottom 5%
Type 2 diabetes	3.5154	294207	0	3	0.994325	0.000138685	0.994595	0.994055	Bottom 5%
Type 2 diabetes	3.51814	294204	0	1	0.994325	0.000138685	0.994595	0.994055	Bottom 5%
Type 2 diabetes	3.52088	294203	1	1	0.994322	0.000138726	0.994592	0.994051	Bottom 5%
Type 2 diabetes	3.52361	294201	1	1	0.994318	0.000138768	0.994589	0.994048	Bottom 5%
Type 2 diabetes	3.52635	294199	5	2	0.994301	0.000138976	0.994572	0.994031	Bottom 5%
Type 2 diabetes	3.52909	294192	1	0	0.994298	0.000139017	0.994569	0.994027	Bottom 5%
Type 2 diabetes	3.53183	294191	3	0	0.994288	0.000139142	0.994559	0.994017	Bottom 5%
Type 2 diabetes	3.53457	294188	1	0	0.994284	0.000139184	0.994556	0.994013	Bottom 5%
Type 2 diabetes	3.5373	294187	0	2	0.994284	0.000139184	0.994556	0.994013	Bottom 5%
Type 2 diabetes	3.54004	294185	5	0	0.994268	0.000139391	0.994539	0.993996	Bottom 5%
Type 2 diabetes	3.54278	294180	2	1	0.994261	0.000139474	0.994533	0.993989	Bottom 5%
Type 2 diabetes	3.54552	294177	4	0	0.994247	0.000139639	0.994519	0.993975	Bottom 5%
Type 2 diabetes	3.54825	294173	2	0	0.994241	0.000139722	0.994513	0.993968	Bottom 5%
Type 2 diabetes	3.55373	294171	2	0	0.994234	0.000139805	0.994506	0.993961	Bottom 5%
Type 2 diabetes	3.55647	294169	3	4	0.994224	0.000139929	0.994496	0.993951	Bottom 5%
Type 2 diabetes	3.55921	294162	2	0	0.994217	0.000140011	0.99449	0.993944	Bottom 5%
Type 2 diabetes	3.56194	294160	0	1	0.994217	0.000140011	0.99449	0.993944	Bottom 5%
Type 2 diabetes	3.56468	294159	1	2	0.994214	0.000140053	0.994486	0.993941	Bottom 5%
Type 2 diabetes	3.56742	294156	2	1	0.994207	0.000140135	0.99448	0.993934	Bottom 5%
Type 2 diabetes	3.5729	294153	0	1	0.994207	0.000140135	0.99448	0.993934	Bottom 5%
Type 2 diabetes	3.57563	294152	0	2	0.994207	0.000140135	0.99448	0.993934	Bottom 5%
Type 2 diabetes	3.57837	294150	4	1	0.994193	0.0001403	0.994467	0.99392	Bottom 5%
Type 2 diabetes	3.58111	294145	6	3	0.994173	0.000140547	0.994447	0.993899	Bottom 5%
Type 2 diabetes	3.58385	294136	3	2	0.994163	0.00014067	0.994437	0.993889	Bottom 5%
Type 2 diabetes	3.58658	294131	2	2	0.994156	0.000140752	0.99443	0.993882	Bottom 5%
Type 2 diabetes	3.58932	294127	1	2	0.994153	0.000140793	0.994427	0.993878	Bottom 5%
Type 2 diabetes	3.5948	294124	0	4	0.994153	0.000140793	0.994427	0.993878	Bottom 5%
Type 2 diabetes	3.60027	294120	2	2	0.994146	0.000140876	0.99442	0.993871	Bottom 5%
Type 2 diabetes	3.60301	294116	1	3	0.994143	0.000140917	0.994417	0.993868	Bottom 5%
Type 2 diabetes	3.60575	294112	1	1	0.994139	0.000140958	0.994414	0.993865	Bottom 5%
Type 2 diabetes	3.60849	294110	1	3	0.994136	0.000140999	0.994411	0.993861	Bottom 5%
Type 2 diabetes	3.61123	294106	0	2	0.994136	0.000140999	0.994411	0.993861	Bottom 5%
Type 2 diabetes	3.6167	294104	2	0	0.994129	0.000141081	0.994404	0.993854	Bottom 5%
Type 2 diabetes	3.61944	294102	4	1	0.994115	0.000141244	0.994391	0.99384	Bottom 5%
Type 2 diabetes	3.62218	294097	1	1	0.994112	0.000141285	0.994387	0.993837	Bottom 5%
Type 2 diabetes	3.62491	294095	2	1	0.994105	0.000141367	0.994381	0.99383	Bottom 5%
Type 2 diabetes	3.62765	294092	2	3	0.994099	0.000141449	0.994374	0.993823	Bottom 5%
Type 2 diabetes	3.63039	294087	1	2	0.994095	0.00014149	0.994371	0.99382	Bottom 5%
Type 2 diabetes	3.63313	294084	0	1	0.994095	0.00014149	0.994371	0.99382	Bottom 5%
Type 2 diabetes	3.63587	294083	4	1	0.994082	0.000141653	0.994358	0.993806	Bottom 5%
Type 2 diabetes	3.6386	294078	3	0	0.994072	0.000141775	0.994348	0.993795	Bottom 5%
Type 2 diabetes	3.64134	294075	0	2	0.994072	0.000141775	0.994348	0.993795	Bottom 5%
Type 2 diabetes	3.64408	294073	0	2	0.994072	0.000141775	0.994348	0.993795	Bottom 5%
Type 2 diabetes	3.64682	294071	4	0	0.994058	0.000141938	0.994335	0.993782	Bottom 5%
Type 2 diabetes	3.65229	294067	0	2	0.994058	0.000141938	0.994335	0.993782	Bottom 5%
Type 2 diabetes	3.65777	294065	3	3	0.994048	0.000142061	0.994325	0.993771	Bottom 5%
Type 2 diabetes	3.66051	294059	3	1	0.994038	0.000142183	0.994315	0.993761	Bottom 5%
Type 2 diabetes	3.66324	294055	2	1	0.994031	0.000142264	0.994308	0.993754	Bottom 5%
Type 2 diabetes	3.66598	294052	1	3	0.994028	0.000142305	0.994305	0.99375	Bottom 5%
Type 2 diabetes	3.66872	294048	0	2	0.994028	0.000142305	0.994305	0.99375	Bottom 5%
Type 2 diabetes	3.67146	294046	0	2	0.994028	0.000142305	0.994305	0.99375	Bottom 5%
Type 2 diabetes	3.6742	294044	2	2	0.994021	0.000142386	0.994298	0.993743	Bottom 5%
Type 2 diabetes	3.67693	294040	1	1	0.994017	0.000142427	0.994295	0.99374	Bottom 5%
Type 2 diabetes	3.67967	294038	2	1	0.994011	0.000142508	0.994288	0.993733	Bottom 5%
Type 2 diabetes	3.68241	294035	1	0	0.994007	0.000142548	0.994285	0.99373	Bottom 5%
Type 2 diabetes	3.68515	294034	1	1	0.994004	0.000142589	0.994282	0.993726	Bottom 5%
Type 2 diabetes	3.68789	294032	0	1	0.994004	0.000142589	0.994282	0.993726	Bottom 5%
Type 2 diabetes	3.69062	294031	0	2	0.994004	0.000142589	0.994282	0.993726	Bottom 5%
Type 2 diabetes	3.69336	294029	2	0	0.993997	0.00014267	0.994275	0.993719	Bottom 5%
Type 2 diabetes	3.6961	294027	1	3	0.993994	0.00014271	0.994272	0.993716	Bottom 5%
Type 2 diabetes	3.69884	294023	4	2	0.99398	0.000142872	0.994259	0.993702	Bottom 5%
Type 2 diabetes	3.70157	294017	2	2	0.993974	0.000142953	0.994252	0.993695	Bottom 5%
Type 2 diabetes	3.70431	294013	4	0	0.99396	0.000143115	0.994239	0.993681	Bottom 5%
Type 2 diabetes	3.70705	294009	0	2	0.99396	0.000143115	0.994239	0.993681	Bottom 5%
Type 2 diabetes	3.70979	294007	0	3	0.99396	0.000143115	0.994239	0.993681	Bottom 5%
Type 2 diabetes	3.71253	294004	1	1	0.993957	0.000143156	0.994236	0.993678	Bottom 5%
Type 2 diabetes	3.71526	294002	2	1	0.99395	0.000143236	0.994229	0.993671	Bottom 5%
Type 2 diabetes	3.718	293999	3	3	0.99394	0.000143357	0.994219	0.99366	Bottom 5%
Type 2 diabetes	3.72074	293993	0	3	0.99394	0.000143357	0.994219	0.99366	Bottom 5%
Type 2 diabetes	3.72348	293990	1	0	0.993936	0.000143398	0.994216	0.993657	Bottom 5%
Type 2 diabetes	3.72621	293989	0	1	0.993936	0.000143398	0.994216	0.993657	Bottom 5%
Type 2 diabetes	3.72895	293988	0	1	0.993936	0.000143398	0.994216	0.993657	Bottom 5%
Type 2 diabetes	3.73443	293987	4	0	0.993923	0.000143559	0.994203	0.993643	Bottom 5%
Type 2 diabetes	3.73717	293983	1	1	0.993919	0.000143599	0.994199	0.99364	Bottom 5%
Type 2 diabetes	3.7399	293981	1	3	0.993916	0.00014364	0.994196	0.993636	Bottom 5%
Type 2 diabetes	3.74264	293977	0	1	0.993916	0.00014364	0.994196	0.993636	Bottom 5%
Type 2 diabetes	3.74538	293976	1	0	0.993913	0.00014368	0.994193	0.993633	Bottom 5%
Type 2 diabetes	3.74812	293975	0	1	0.993913	0.00014368	0.994193	0.993633	Bottom 5%
Type 2 diabetes	3.75086	293974	1	1	0.993909	0.00014372	0.994189	0.993629	Bottom 5%
Type 2 diabetes	3.75359	293972	2	3	0.993903	0.000143801	0.994183	0.993622	Bottom 5%
Type 2 diabetes	3.75633	293967	2	3	0.993896	0.000143881	0.994176	0.993616	Bottom 5%
Type 2 diabetes	3.75907	293962	0	1	0.993896	0.000143881	0.994176	0.993616	Bottom 5%
Type 2 diabetes	3.76181	293961	2	4	0.993889	0.000143962	0.994169	0.993609	Bottom 5%
Type 2 diabetes	3.76454	293955	1	1	0.993886	0.000144002	0.994166	0.993605	Bottom 5%
Type 2 diabetes	3.76728	293953	1	0	0.993882	0.000144042	0.994163	0.993602	Bottom 5%
Type 2 diabetes	3.77002	293952	2	3	0.993875	0.000144122	0.994156	0.993595	Bottom 5%
Type 2 diabetes	3.77276	293947	4	1	0.993862	0.000144283	0.994143	0.993581	Bottom 5%
Type 2 diabetes	3.7755	293942	1	1	0.993859	0.000144323	0.99414	0.993577	Bottom 5%
Type 2 diabetes	3.77823	293940	4	3	0.993845	0.000144483	0.994127	0.993564	Bottom 5%
Type 2 diabetes	3.78097	293933	1	1	0.993842	0.000144523	0.994123	0.99356	Bottom 5%
Type 2 diabetes	3.78371	293931	0	1	0.993842	0.000144523	0.994123	0.99356	Bottom 5%
Type 2 diabetes	3.78645	293930	0	1	0.993842	0.000144523	0.994123	0.99356	Bottom 5%
Type 2 diabetes	3.78919	293929	3	3	0.993832	0.000144643	0.994113	0.99355	Bottom 5%
Type 2 diabetes	3.79192	293923	4	1	0.993818	0.000144803	0.9941	0.993536	Bottom 5%
Type 2 diabetes	3.79466	293918	1	1	0.993815	0.000144843	0.994097	0.993533	Bottom 5%
Type 2 diabetes	3.7974	293916	1	2	0.993811	0.000144883	0.994093	0.993529	Bottom 5%
Type 2 diabetes	3.80014	293913	1	0	0.993808	0.000144923	0.99409	0.993526	Bottom 5%
Type 2 diabetes	3.80287	293912	0	2	0.993808	0.000144923	0.99409	0.993526	Bottom 5%
Type 2 diabetes	3.80561	293910	0	2	0.993808	0.000144923	0.99409	0.993526	Bottom 5%
Type 2 diabetes	3.80835	293908	3	1	0.993798	0.000145043	0.99408	0.993515	Bottom 5%
Type 2 diabetes	3.81109	293904	3	0	0.993788	0.000145163	0.99407	0.993505	Bottom 5%
Type 2 diabetes	3.81383	293901	0	2	0.993788	0.000145163	0.99407	0.993505	Bottom 5%
Type 2 diabetes	3.81656	293899	2	0	0.993781	0.000145242	0.994064	0.993498	Bottom 5%
Type 2 diabetes	3.8193	293897	1	3	0.993777	0.000145282	0.99406	0.993494	Bottom 5%
Type 2 diabetes	3.82204	293893	0	3	0.993777	0.000145282	0.99406	0.993494	Bottom 5%
Type 2 diabetes	3.82478	293890	0	1	0.993777	0.000145282	0.99406	0.993494	Bottom 5%
Type 2 diabetes	3.82752	293889	3	0	0.993767	0.000145402	0.994051	0.993484	Bottom 5%
Type 2 diabetes	3.83025	293886	1	0	0.993764	0.000145442	0.994047	0.993481	Bottom 5%
Type 2 diabetes	3.83299	293885	0	1	0.993764	0.000145442	0.994047	0.993481	Bottom 5%
Type 2 diabetes	3.83573	293884	4	0	0.99375	0.000145601	0.994034	0.993467	Bottom 5%
Type 2 diabetes	3.83847	293880	0	3	0.99375	0.000145601	0.994034	0.993467	Bottom 5%
Type 2 diabetes	3.8412	293877	0	2	0.99375	0.000145601	0.994034	0.993467	Bottom 5%
Type 2 diabetes	3.84668	293875	0	2	0.99375	0.000145601	0.994034	0.993467	Bottom 5%
Type 2 diabetes	3.84942	293873	1	1	0.993747	0.00014564	0.994031	0.993463	Bottom 5%
Type 2 diabetes	3.85216	293871	3	3	0.993737	0.00014576	0.994021	0.993453	Bottom 5%
Type 2 diabetes	3.85489	293865	1	1	0.993733	0.000145799	0.994017	0.99345	Bottom 5%
Type 2 diabetes	3.85763	293863	2	0	0.993727	0.000145879	0.994011	0.993443	Bottom 5%
Type 2 diabetes	3.86037	293861	1	1	0.993723	0.000145918	0.994008	0.993439	Bottom 5%
Type 2 diabetes	3.86311	293859	0	1	0.993723	0.000145918	0.994008	0.993439	Bottom 5%
Type 2 diabetes	3.86585	293858	2	3	0.993717	0.000145998	0.994001	0.993432	Bottom 5%
Type 2 diabetes	3.86858	293853	1	2	0.993713	0.000146037	0.993998	0.993429	Bottom 5%
Type 2 diabetes	3.87132	293850	3	0	0.993703	0.000146156	0.993988	0.993418	Bottom 5%
Type 2 diabetes	3.87406	293847	3	1	0.993693	0.000146275	0.993978	0.993408	Bottom 5%
Type 2 diabetes	3.8768	293843	7	0	0.993669	0.000146552	0.993955	0.993384	Bottom 5%
Type 2 diabetes	3.87953	293836	0	1	0.993669	0.000146552	0.993955	0.993384	Bottom 5%
Type 2 diabetes	3.88501	293835	3	2	0.993659	0.00014667	0.993945	0.993373	Bottom 5%
Type 2 diabetes	3.88775	293830	4	3	0.993646	0.000146828	0.993932	0.99336	Bottom 5%
Type 2 diabetes	3.89049	293823	1	3	0.993642	0.000146868	0.993928	0.993356	Bottom 5%
Type 2 diabetes	3.89322	293819	4	0	0.993629	0.000147025	0.993915	0.993342	Bottom 5%
Type 2 diabetes	3.89596	293815	1	3	0.993625	0.000147065	0.993912	0.993339	Bottom 5%
Type 2 diabetes	3.8987	293811	0	2	0.993625	0.000147065	0.993912	0.993339	Bottom 5%
Type 2 diabetes	3.90144	293809	0	3	0.993625	0.000147065	0.993912	0.993339	Bottom 5%
Type 2 diabetes	3.90418	293806	1	2	0.993622	0.000147104	0.993908	0.993335	Bottom 5%
Type 2 diabetes	3.90691	293803	0	1	0.993622	0.000147104	0.993908	0.993335	Bottom 5%
Type 2 diabetes	3.90965	293802	1	0	0.993618	0.000147144	0.993905	0.993332	Bottom 5%
Type 2 diabetes	3.91239	293801	2	1	0.993612	0.000147222	0.993898	0.993325	Bottom 5%
Type 2 diabetes	3.91786	293798	0	2	0.993612	0.000147222	0.993898	0.993325	Bottom 5%
Type 2 diabetes	3.9206	293796	0	3	0.993612	0.000147222	0.993898	0.993325	Bottom 5%
Type 2 diabetes	3.92334	293793	1	3	0.993608	0.000147262	0.993895	0.993322	Bottom 5%
Type 2 diabetes	3.92608	293789	1	1	0.993605	0.000147301	0.993892	0.993318	Bottom 5%
Type 2 diabetes	3.92882	293787	1	5	0.993602	0.00014734	0.993889	0.993315	Bottom 5%
Type 2 diabetes	3.93155	293781	2	1	0.993595	0.000147419	0.993882	0.993308	Bottom 5%
Type 2 diabetes	3.93429	293778	3	1	0.993585	0.000147537	0.993872	0.993297	Bottom 5%
Type 2 diabetes	3.93977	293774	0	1	0.993585	0.000147537	0.993872	0.993297	Bottom 5%
Type 2 diabetes	3.94251	293773	1	0	0.993581	0.000147576	0.993869	0.993294	Bottom 5%
Type 2 diabetes	3.94524	293772	2	0	0.993575	0.000147655	0.993862	0.993287	Bottom 5%
Type 2 diabetes	3.94798	293770	1	2	0.993571	0.000147694	0.993859	0.993284	Bottom 5%
Type 2 diabetes	3.95072	293767	0	2	0.993571	0.000147694	0.993859	0.993284	Bottom 5%
Type 2 diabetes	3.95346	293765	0	1	0.993571	0.000147694	0.993859	0.993284	Bottom 5%
Type 2 diabetes	3.96167	293764	2	2	0.993564	0.000147772	0.993852	0.993277	Bottom 5%
Type 2 diabetes	3.96441	293760	4	1	0.993551	0.000147929	0.993839	0.993263	Bottom 5%
Type 2 diabetes	3.96715	293755	2	4	0.993544	0.000148007	0.993832	0.993256	Bottom 5%
Type 2 diabetes	3.96988	293749	2	1	0.993537	0.000148086	0.993826	0.993249	Bottom 5%
Type 2 diabetes	3.97262	293746	5	2	0.99352	0.000148281	0.993809	0.993232	Bottom 5%
Type 2 diabetes	3.9781	293739	0	3	0.99352	0.000148281	0.993809	0.993232	Bottom 5%
Type 2 diabetes	3.98084	293736	1	2	0.993517	0.00014832	0.993806	0.993228	Bottom 5%
Type 2 diabetes	3.98357	293733	0	2	0.993517	0.00014832	0.993806	0.993228	Bottom 5%
Type 2 diabetes	3.98905	293731	3	2	0.993507	0.000148437	0.993796	0.993218	Bottom 5%
Type 2 diabetes	3.99179	293726	0	3	0.993507	0.000148437	0.993796	0.993218	Bottom 5%
Type 2 diabetes	3.99452	293723	0	2	0.993507	0.000148437	0.993796	0.993218	Bottom 5%
Type 2 diabetes	3.99726	293721	0	2	0.993507	0.000148437	0.993796	0.993218	Bottom 5%
Type 2 diabetes	4	293719	2	3	0.9935	0.000148515	0.993789	0.993211	Bottom 5%
Type 2 diabetes	4.00274	293714	3	2	0.99349	0.000148632	0.993779	0.993201	Bottom 5%
Type 2 diabetes	4.00548	293709	1	1	0.993487	0.000148671	0.993776	0.993197	Bottom 5%
Type 2 diabetes	4.00821	293707	3	2	0.993476	0.000148788	0.993766	0.993187	Bottom 5%
Type 2 diabetes	4.01095	293702	0	2	0.993476	0.000148788	0.993766	0.993187	Bottom 5%
Type 2 diabetes	4.01643	293700	0	1	0.993476	0.000148788	0.993766	0.993187	Bottom 5%
Type 2 diabetes	4.01916	293699	1	2	0.993473	0.000148827	0.993763	0.993183	Bottom 5%
Type 2 diabetes	4.0219	293696	3	0	0.993463	0.000148944	0.993753	0.993173	Bottom 5%
Type 2 diabetes	4.02464	293693	0	1	0.993463	0.000148944	0.993753	0.993173	Bottom 5%
Type 2 diabetes	4.02738	293692	0	1	0.993463	0.000148944	0.993753	0.993173	Bottom 5%
Type 2 diabetes	4.03012	293691	4	1	0.993449	0.0001491	0.99374	0.993159	Bottom 5%
Type 2 diabetes	4.03285	293686	0	2	0.993449	0.0001491	0.99374	0.993159	Bottom 5%
Type 2 diabetes	4.03559	293684	0	1	0.993449	0.0001491	0.99374	0.993159	Bottom 5%
Type 2 diabetes	4.03833	293683	1	5	0.993446	0.000149139	0.993736	0.993156	Bottom 5%
Type 2 diabetes	4.04107	293677	3	2	0.993436	0.000149255	0.993726	0.993145	Bottom 5%
Type 2 diabetes	4.04381	293672	2	0	0.993429	0.000149333	0.99372	0.993138	Bottom 5%
Type 2 diabetes	4.04654	293670	2	1	0.993422	0.00014941	0.993713	0.993131	Bottom 5%
Type 2 diabetes	4.04928	293667	3	0	0.993412	0.000149527	0.993703	0.993121	Bottom 5%
Type 2 diabetes	4.05202	293664	1	1	0.993409	0.000149566	0.9937	0.993118	Bottom 5%
Type 2 diabetes	4.05476	293662	0	2	0.993409	0.000149566	0.9937	0.993118	Bottom 5%
Type 2 diabetes	4.05749	293660	0	2	0.993409	0.000149566	0.9937	0.993118	Bottom 5%
Type 2 diabetes	4.06023	293658	1	1	0.993405	0.000149604	0.993697	0.993114	Bottom 5%
Type 2 diabetes	4.06297	293656	0	3	0.993405	0.000149604	0.993697	0.993114	Bottom 5%
Type 2 diabetes	4.06845	293653	4	2	0.993392	0.000149759	0.993683	0.9931	Bottom 5%
Type 2 diabetes	4.07118	293647	1	1	0.993388	0.000149798	0.99368	0.993097	Bottom 5%
Type 2 diabetes	4.07392	293645	1	2	0.993385	0.000149837	0.993677	0.993093	Bottom 5%
Type 2 diabetes	4.07666	293642	2	2	0.993378	0.000149914	0.99367	0.993086	Bottom 5%
Type 2 diabetes	4.0794	293638	3	0	0.993368	0.00015003	0.99366	0.993076	Bottom 5%
Type 2 diabetes	4.08214	293635	1	1	0.993365	0.000150069	0.993657	0.993073	Bottom 5%
Type 2 diabetes	4.08487	293633	1	2	0.993361	0.000150107	0.993654	0.993069	Bottom 5%
Type 2 diabetes	4.08761	293630	5	4	0.993344	0.0001503	0.993637	0.993052	Bottom 5%
Type 2 diabetes	4.09035	293621	1	2	0.993341	0.000150339	0.993634	0.993048	Bottom 5%
Type 2 diabetes	4.09582	293618	2	3	0.993334	0.000150416	0.993627	0.993042	Bottom 5%
Type 2 diabetes	4.09856	293613	2	0	0.993328	0.000150493	0.993621	0.993035	Bottom 5%
Type 2 diabetes	4.1013	293611	4	0	0.993314	0.000150647	0.993607	0.993021	Bottom 5%
Type 2 diabetes	4.10404	293607	1	1	0.993311	0.000150686	0.993604	0.993017	Bottom 5%
Type 2 diabetes	4.10678	293605	4	2	0.993297	0.00015084	0.993591	0.993004	Bottom 5%
Type 2 diabetes	4.10951	293599	0	4	0.993297	0.00015084	0.993591	0.993004	Bottom 5%
Type 2 diabetes	4.11225	293595	0	1	0.993297	0.00015084	0.993591	0.993004	Bottom 5%
Type 2 diabetes	4.11499	293594	1	4	0.993294	0.000150878	0.993588	0.993	Bottom 5%
Type 2 diabetes	4.11773	293589	1	1	0.99329	0.000150917	0.993584	0.992997	Bottom 5%
Type 2 diabetes	4.12047	293587	1	3	0.993287	0.000150955	0.993581	0.992993	Bottom 5%
Type 2 diabetes	4.1232	293583	3	0	0.993277	0.00015107	0.993571	0.992983	Bottom 5%
Type 2 diabetes	4.12594	293580	1	3	0.993273	0.000151109	0.993568	0.992979	Bottom 5%
Type 2 diabetes	4.12868	293576	0	1	0.993273	0.000151109	0.993568	0.992979	Bottom 5%
Type 2 diabetes	4.13415	293575	5	1	0.993257	0.000151301	0.993551	0.992962	Bottom 5%
Type 2 diabetes	4.13689	293569	2	1	0.99325	0.000151377	0.993544	0.992955	Bottom 5%
Type 2 diabetes	4.13963	293566	2	4	0.993243	0.000151454	0.993538	0.992948	Bottom 5%
Type 2 diabetes	4.14237	293560	4	1	0.993229	0.000151607	0.993525	0.992934	Bottom 5%
Type 2 diabetes	4.14511	293555	3	2	0.993219	0.000151722	0.993515	0.992924	Bottom 5%
Type 2 diabetes	4.14784	293550	1	4	0.993216	0.00015176	0.993511	0.992921	Bottom 5%
Type 2 diabetes	4.15058	293545	0	2	0.993216	0.00015176	0.993511	0.992921	Bottom 5%
Type 2 diabetes	4.15332	293543	1	1	0.993213	0.000151798	0.993508	0.992917	Bottom 5%
Type 2 diabetes	4.15606	293541	1	0	0.993209	0.000151836	0.993505	0.992914	Bottom 5%
Type 2 diabetes	4.1588	293540	0	1	0.993209	0.000151836	0.993505	0.992914	Bottom 5%
Type 2 diabetes	4.16153	293539	0	1	0.993209	0.000151836	0.993505	0.992914	Bottom 5%
Type 2 diabetes	4.16427	293538	5	1	0.993192	0.000152027	0.993488	0.992896	Bottom 5%
Type 2 diabetes	4.16701	293532	0	5	0.993192	0.000152027	0.993488	0.992896	Bottom 5%
Type 2 diabetes	4.16975	293527	0	2	0.993192	0.000152027	0.993488	0.992896	Bottom 5%
Type 2 diabetes	4.17248	293525	3	2	0.993182	0.000152142	0.993478	0.992886	Bottom 5%
Type 2 diabetes	4.17522	293520	2	1	0.993175	0.000152218	0.993472	0.992879	Bottom 5%
Type 2 diabetes	4.17796	293517	2	1	0.993169	0.000152294	0.993465	0.992872	Bottom 5%
Type 2 diabetes	4.1807	293514	2	2	0.993162	0.000152371	0.993458	0.992865	Bottom 5%
Type 2 diabetes	4.18344	293510	1	1	0.993158	0.000152409	0.993455	0.992862	Bottom 5%
Type 2 diabetes	4.18617	293508	0	2	0.993158	0.000152409	0.993455	0.992862	Bottom 5%
Type 2 diabetes	4.18891	293506	0	1	0.993158	0.000152409	0.993455	0.992862	Bottom 5%
Type 2 diabetes	4.19165	293505	1	1	0.993155	0.000152447	0.993452	0.992858	Bottom 5%
Type 2 diabetes	4.19439	293503	3	3	0.993145	0.000152561	0.993442	0.992848	Bottom 5%
Type 2 diabetes	4.19713	293497	4	0	0.993131	0.000152713	0.993429	0.992834	Bottom 5%
Type 2 diabetes	4.19986	293493	3	5	0.993121	0.000152827	0.993419	0.992824	Bottom 5%
Type 2 diabetes	4.2026	293485	2	3	0.993114	0.000152903	0.993412	0.992817	Bottom 5%
Type 2 diabetes	4.20534	293480	0	1	0.993114	0.000152903	0.993412	0.992817	Bottom 5%
Type 2 diabetes	4.20808	293479	0	1	0.993114	0.000152903	0.993412	0.992817	Bottom 5%
Type 2 diabetes	4.21081	293478	3	0	0.993104	0.000153017	0.993402	0.992806	Bottom 5%
Type 2 diabetes	4.21355	293475	4	5	0.993091	0.000153169	0.993389	0.992793	Bottom 5%
Type 2 diabetes	4.21629	293466	3	1	0.993081	0.000153282	0.993379	0.992782	Bottom 5%
Type 2 diabetes	4.21903	293462	3	1	0.99307	0.000153396	0.993369	0.992772	Bottom 5%
Type 2 diabetes	4.22177	293458	3	0	0.99306	0.000153509	0.993359	0.992762	Bottom 5%
Type 2 diabetes	4.2245	293455	1	1	0.993057	0.000153547	0.993356	0.992758	Bottom 5%
Type 2 diabetes	4.22724	293453	0	2	0.993057	0.000153547	0.993356	0.992758	Bottom 5%
Type 2 diabetes	4.22998	293451	3	1	0.993047	0.000153661	0.993346	0.992748	Bottom 5%
Type 2 diabetes	4.23272	293447	3	2	0.993037	0.000153774	0.993336	0.992737	Bottom 5%
Type 2 diabetes	4.23546	293442	6	2	0.993016	0.000154	0.993316	0.992717	Bottom 5%
Type 2 diabetes	4.23819	293434	3	0	0.993006	0.000154113	0.993306	0.992706	Bottom 5%
Type 2 diabetes	4.24093	293431	4	3	0.992993	0.000154264	0.993293	0.992692	Bottom 5%
Type 2 diabetes	4.24367	293424	0	3	0.992993	0.000154264	0.993293	0.992692	Bottom 5%
Type 2 diabetes	4.24641	293421	0	4	0.992993	0.000154264	0.993293	0.992692	Bottom 5%
Type 2 diabetes	4.24914	293417	2	1	0.992986	0.000154339	0.993286	0.992685	Bottom 5%
Type 2 diabetes	4.25188	293414	7	1	0.992962	0.000154602	0.993263	0.992661	Bottom 5%
Type 2 diabetes	4.25462	293406	5	2	0.992945	0.00015479	0.993246	0.992644	Bottom 5%
Type 2 diabetes	4.25736	293399	2	1	0.992938	0.000154865	0.99324	0.992637	Bottom 5%
Type 2 diabetes	4.2601	293396	1	1	0.992935	0.000154903	0.993237	0.992634	Bottom 5%
Type 2 diabetes	4.26283	293394	0	3	0.992935	0.000154903	0.993237	0.992634	Bottom 5%
Type 2 diabetes	4.26831	293391	4	1	0.992922	0.000155053	0.993223	0.99262	Bottom 5%
Type 2 diabetes	4.27105	293386	3	6	0.992911	0.000155165	0.993213	0.992609	Bottom 5%
Type 2 diabetes	4.27379	293377	0	3	0.992911	0.000155165	0.993213	0.992609	Bottom 5%
Type 2 diabetes	4.27652	293374	1	0	0.992908	0.000155202	0.99321	0.992606	Bottom 5%
Type 2 diabetes	4.27926	293373	5	4	0.992891	0.000155389	0.993193	0.992589	Bottom 5%
Type 2 diabetes	4.282	293364	0	1	0.992891	0.000155389	0.993193	0.992589	Bottom 5%
Type 2 diabetes	4.28747	293363	3	3	0.992881	0.000155502	0.993184	0.992578	Bottom 5%
Type 2 diabetes	4.29021	293357	0	2	0.992881	0.000155502	0.993184	0.992578	Bottom 5%
Type 2 diabetes	4.29295	293355	1	2	0.992878	0.000155539	0.99318	0.992575	Bottom 5%
Type 2 diabetes	4.29569	293352	4	0	0.992864	0.000155688	0.993167	0.992561	Bottom 5%
Type 2 diabetes	4.29843	293348	0	5	0.992864	0.000155688	0.993167	0.992561	Bottom 5%
Type 2 diabetes	4.30116	293343	0	3	0.992864	0.000155688	0.993167	0.992561	Bottom 5%
Type 2 diabetes	4.3039	293340	0	2	0.992864	0.000155688	0.993167	0.992561	Bottom 5%
Type 2 diabetes	4.30664	293338	0	2	0.992864	0.000155688	0.993167	0.992561	Bottom 5%
Type 2 diabetes	4.30938	293336	1	1	0.992861	0.000155726	0.993164	0.992558	Bottom 5%
Type 2 diabetes	4.31211	293334	2	4	0.992854	0.0001558	0.993157	0.992551	Bottom 5%
Type 2 diabetes	4.31485	293328	3	2	0.992844	0.000155912	0.993147	0.99254	Bottom 5%
Type 2 diabetes	4.31759	293323	2	1	0.992837	0.000155987	0.99314	0.992533	Bottom 5%
Type 2 diabetes	4.32307	293320	2	0	0.99283	0.000156061	0.993134	0.992526	Bottom 5%
Type 2 diabetes	4.3258	293318	3	3	0.99282	0.000156173	0.993124	0.992516	Bottom 5%
Type 2 diabetes	4.32854	293312	3	1	0.99281	0.000156284	0.993114	0.992506	Bottom 5%
Type 2 diabetes	4.33128	293308	4	0	0.992796	0.000156433	0.993101	0.992492	Bottom 5%
Type 2 diabetes	4.33402	293304	1	2	0.992793	0.00015647	0.993097	0.992488	Bottom 5%
Type 2 diabetes	4.33676	293301	4	0	0.992779	0.000156619	0.993084	0.992475	Bottom 5%
Type 2 diabetes	4.33949	293297	0	1	0.992779	0.000156619	0.993084	0.992475	Bottom 5%
Type 2 diabetes	4.34223	293296	0	1	0.992779	0.000156619	0.993084	0.992475	Bottom 5%
Type 2 diabetes	4.34497	293295	0	1	0.992779	0.000156619	0.993084	0.992475	Bottom 5%
Type 2 diabetes	4.34771	293294	2	2	0.992773	0.000156693	0.993078	0.992468	Bottom 5%
Type 2 diabetes	4.35044	293290	5	1	0.992756	0.000156878	0.993061	0.99245	Bottom 5%
Type 2 diabetes	4.35318	293284	3	2	0.992746	0.000156989	0.993051	0.99244	Bottom 5%
Type 2 diabetes	4.35592	293279	10	0	0.992712	0.000157359	0.993018	0.992406	Bottom 5%
Type 2 diabetes	4.35866	293269	1	0	0.992708	0.000157396	0.993015	0.992402	Bottom 5%
Type 2 diabetes	4.3614	293268	0	3	0.992708	0.000157396	0.993015	0.992402	Bottom 5%
Type 2 diabetes	4.36413	293265	1	3	0.992705	0.000157433	0.993011	0.992399	Bottom 5%
Type 2 diabetes	4.36687	293261	2	2	0.992698	0.000157507	0.993005	0.992392	Bottom 5%
Type 2 diabetes	4.36961	293257	3	2	0.992688	0.000157618	0.992995	0.992381	Bottom 5%
Type 2 diabetes	4.37235	293252	4	0	0.992674	0.000157765	0.992981	0.992368	Bottom 5%
Type 2 diabetes	4.37509	293248	2	5	0.992668	0.000157839	0.992975	0.992361	Bottom 5%
Type 2 diabetes	4.38056	293241	0	3	0.992668	0.000157839	0.992975	0.992361	Bottom 5%
Type 2 diabetes	4.3833	293238	2	1	0.992661	0.000157913	0.992968	0.992354	Bottom 5%
Type 2 diabetes	4.38604	293235	3	1	0.992651	0.000158023	0.992958	0.992343	Bottom 5%
Type 2 diabetes	4.38877	293231	5	2	0.992634	0.000158207	0.992942	0.992326	Bottom 5%
Type 2 diabetes	4.39151	293224	3	2	0.992624	0.000158317	0.992932	0.992316	Bottom 5%
Type 2 diabetes	4.39425	293219	5	3	0.992607	0.000158501	0.992915	0.992298	Bottom 5%
Type 2 diabetes	4.39699	293211	0	2	0.992607	0.000158501	0.992915	0.992298	Bottom 5%
Type 2 diabetes	4.39973	293209	0	2	0.992607	0.000158501	0.992915	0.992298	Bottom 5%
Type 2 diabetes	4.40246	293207	0	1	0.992607	0.000158501	0.992915	0.992298	Bottom 5%
Type 2 diabetes	4.4052	293206	0	1	0.992607	0.000158501	0.992915	0.992298	Bottom 5%
Type 2 diabetes	4.40794	293205	3	1	0.992597	0.000158611	0.992905	0.992288	Bottom 5%
Type 2 diabetes	4.41068	293201	2	0	0.99259	0.000158684	0.992899	0.992281	Bottom 5%
Type 2 diabetes	4.41342	293199	1	1	0.992586	0.000158721	0.992895	0.992278	Bottom 5%
Type 2 diabetes	4.41615	293197	1	3	0.992583	0.000158757	0.992892	0.992274	Bottom 5%
Type 2 diabetes	4.41889	293193	0	2	0.992583	0.000158757	0.992892	0.992274	Bottom 5%
Type 2 diabetes	4.42163	293191	4	0	0.992569	0.000158904	0.992879	0.99226	Bottom 5%
Type 2 diabetes	4.42437	293187	2	1	0.992563	0.000158977	0.992872	0.992253	Bottom 5%
Type 2 diabetes	4.4271	293184	0	2	0.992563	0.000158977	0.992872	0.992253	Bottom 5%
Type 2 diabetes	4.42984	293182	3	0	0.992553	0.000159087	0.992862	0.992243	Bottom 5%
Type 2 diabetes	4.43258	293179	2	1	0.992546	0.00015916	0.992855	0.992236	Bottom 5%
Type 2 diabetes	4.43532	293176	0	2	0.992546	0.00015916	0.992855	0.992236	Bottom 5%
Type 2 diabetes	4.43806	293174	0	2	0.992546	0.00015916	0.992855	0.992236	Bottom 5%
Type 2 diabetes	4.44079	293172	2	2	0.992539	0.000159233	0.992849	0.992229	Bottom 5%
Type 2 diabetes	4.44353	293168	3	2	0.992529	0.000159343	0.992839	0.992219	Bottom 5%
Type 2 diabetes	4.44627	293163	0	2	0.992529	0.000159343	0.992839	0.992219	Bottom 5%
Type 2 diabetes	4.44901	293161	2	4	0.992522	0.000159416	0.992832	0.992212	Bottom 5%
Type 2 diabetes	4.45175	293155	2	2	0.992515	0.000159489	0.992826	0.992205	Bottom 5%
Type 2 diabetes	4.45448	293151	0	4	0.992515	0.000159489	0.992826	0.992205	Bottom 5%
Type 2 diabetes	4.45722	293147	0	4	0.992515	0.000159489	0.992826	0.992205	Bottom 5%
Type 2 diabetes	4.45996	293143	3	0	0.992505	0.000159598	0.992816	0.992195	Bottom 5%
Type 2 diabetes	4.4627	293140	3	2	0.992495	0.000159707	0.992806	0.992184	Bottom 5%
Type 2 diabetes	4.46543	293135	4	2	0.992481	0.000159853	0.992792	0.992171	Bottom 5%
Type 2 diabetes	4.46817	293129	4	0	0.992468	0.000159998	0.992779	0.992157	Bottom 5%
Type 2 diabetes	4.47091	293125	1	1	0.992465	0.000160035	0.992776	0.992153	Bottom 5%
Type 2 diabetes	4.47365	293123	0	1	0.992465	0.000160035	0.992776	0.992153	Bottom 5%
Type 2 diabetes	4.47639	293122	0	2	0.992465	0.000160035	0.992776	0.992153	Bottom 5%
Type 2 diabetes	4.47912	293120	7	2	0.992441	0.000160289	0.992753	0.992129	Bottom 5%
Type 2 diabetes	4.48186	293111	3	1	0.992431	0.000160398	0.992743	0.992119	Bottom 5%
Type 2 diabetes	4.4846	293107	2	0	0.992424	0.000160471	0.992736	0.992112	Bottom 5%
Type 2 diabetes	4.48734	293105	3	2	0.992414	0.000160579	0.992726	0.992101	Bottom 5%
Type 2 diabetes	4.49008	293100	2	1	0.992407	0.000160652	0.992719	0.992095	Bottom 5%
Type 2 diabetes	4.49281	293097	2	3	0.9924	0.000160724	0.992713	0.992088	Bottom 5%
Type 2 diabetes	4.49555	293092	1	2	0.992397	0.000160761	0.99271	0.992084	Bottom 5%
Type 2 diabetes	4.49829	293089	4	2	0.992383	0.000160905	0.992696	0.99207	Bottom 5%
Type 2 diabetes	4.50103	293083	0	2	0.992383	0.000160905	0.992696	0.99207	Bottom 5%
Type 2 diabetes	4.50376	293081	2	2	0.992376	0.000160978	0.99269	0.992063	Bottom 5%
Type 2 diabetes	4.5065	293077	0	4	0.992376	0.000160978	0.99269	0.992063	Bottom 5%
Type 2 diabetes	4.50924	293073	6	0	0.992356	0.000161194	0.99267	0.992043	Bottom 5%
Type 2 diabetes	4.51198	293067	0	3	0.992356	0.000161194	0.99267	0.992043	Bottom 5%
Type 2 diabetes	4.51472	293064	0	2	0.992356	0.000161194	0.99267	0.992043	Bottom 5%
Type 2 diabetes	4.51745	293062	1	2	0.992353	0.000161231	0.992666	0.992039	Bottom 5%
Type 2 diabetes	4.52019	293059	3	3	0.992343	0.000161339	0.992656	0.992029	Bottom 5%
Type 2 diabetes	4.52293	293053	2	0	0.992336	0.000161411	0.99265	0.992022	Bottom 5%
Type 2 diabetes	4.52567	293051	0	3	0.992336	0.000161411	0.99265	0.992022	Bottom 5%
Type 2 diabetes	4.52841	293048	2	1	0.992329	0.000161483	0.992643	0.992015	Bottom 5%
Type 2 diabetes	4.53114	293045	1	0	0.992326	0.000161519	0.99264	0.992012	Bottom 5%
Type 2 diabetes	4.53388	293044	0	4	0.992326	0.000161519	0.99264	0.992012	Bottom 5%
Type 2 diabetes	4.53936	293040	3	0	0.992316	0.000161627	0.99263	0.992001	Bottom 5%
Type 2 diabetes	4.54209	293037	3	1	0.992305	0.000161735	0.99262	0.991991	Bottom 5%
Type 2 diabetes	4.54483	293033	2	1	0.992299	0.000161807	0.992613	0.991984	Bottom 5%
Type 2 diabetes	4.54757	293030	1	1	0.992295	0.000161843	0.99261	0.991981	Bottom 5%
Type 2 diabetes	4.55031	293028	1	3	0.992292	0.000161879	0.992607	0.991977	Bottom 5%
Type 2 diabetes	4.55305	293024	0	3	0.992292	0.000161879	0.992607	0.991977	Bottom 5%
Type 2 diabetes	4.55578	293021	6	2	0.992272	0.000162095	0.992587	0.991956	Bottom 5%
Type 2 diabetes	4.55852	293013	2	3	0.992265	0.000162167	0.99258	0.991949	Bottom 5%
Type 2 diabetes	4.56126	293008	3	4	0.992255	0.000162275	0.99257	0.991939	Bottom 5%
Type 2 diabetes	4.564	293001	4	3	0.992241	0.000162418	0.992557	0.991925	Bottom 5%
Type 2 diabetes	4.56674	292994	1	0	0.992238	0.000162454	0.992554	0.991922	Bottom 5%
Type 2 diabetes	4.56947	292993	0	1	0.992238	0.000162454	0.992554	0.991922	Bottom 5%
Type 2 diabetes	4.57221	292992	0	1	0.992238	0.000162454	0.992554	0.991922	Bottom 5%
Type 2 diabetes	4.57769	292991	6	3	0.992217	0.000162669	0.992534	0.991901	Bottom 5%
Type 2 diabetes	4.58042	292982	2	3	0.992211	0.00016274	0.992527	0.991894	Bottom 5%
Type 2 diabetes	4.58316	292977	4	0	0.992197	0.000162884	0.992514	0.99188	Bottom 5%
Type 2 diabetes	4.5859	292973	1	1	0.992194	0.000162919	0.992511	0.991877	Bottom 5%
Type 2 diabetes	4.58864	292971	1	3	0.99219	0.000162955	0.992507	0.991873	Bottom 5%
Type 2 diabetes	4.59138	292967	1	3	0.992187	0.000162991	0.992504	0.99187	Bottom 5%
Type 2 diabetes	4.59411	292963	1	2	0.992183	0.000163027	0.992501	0.991866	Bottom 5%
Type 2 diabetes	4.59685	292960	2	1	0.992177	0.000163098	0.992494	0.99186	Bottom 5%
Type 2 diabetes	4.59959	292957	2	2	0.99217	0.000163169	0.992487	0.991853	Bottom 5%
Type 2 diabetes	4.60233	292953	3	3	0.99216	0.000163277	0.992477	0.991842	Bottom 5%
Type 2 diabetes	4.60507	292947	2	1	0.992153	0.000163348	0.992471	0.991835	Bottom 5%
Type 2 diabetes	4.6078	292944	0	1	0.992153	0.000163348	0.992471	0.991835	Bottom 5%
Type 2 diabetes	4.61054	292943	1	2	0.99215	0.000163384	0.992467	0.991832	Bottom 5%
Type 2 diabetes	4.61328	292940	0	2	0.99215	0.000163384	0.992467	0.991832	Bottom 5%
Type 2 diabetes	4.61602	292938	1	0	0.992146	0.000163419	0.992464	0.991828	Bottom 5%
Type 2 diabetes	4.61875	292937	1	4	0.992143	0.000163455	0.992461	0.991825	Bottom 5%
Type 2 diabetes	4.62149	292932	1	1	0.992139	0.000163491	0.992457	0.991822	Bottom 5%
Type 2 diabetes	4.62423	292930	1	0	0.992136	0.000163526	0.992454	0.991818	Bottom 5%
Type 2 diabetes	4.62697	292929	1	2	0.992133	0.000163562	0.992451	0.991815	Bottom 5%
Type 2 diabetes	4.62971	292926	1	2	0.992129	0.000163597	0.992447	0.991811	Bottom 5%
Type 2 diabetes	4.63244	292923	4	1	0.992116	0.00016374	0.992434	0.991797	Bottom 5%
Type 2 diabetes	4.63518	292918	2	3	0.992109	0.000163811	0.992428	0.99179	Bottom 5%
Type 2 diabetes	4.63792	292913	4	1	0.992095	0.000163953	0.992414	0.991777	Bottom 5%
Type 2 diabetes	4.64066	292908	4	2	0.992082	0.000164095	0.992401	0.991763	Bottom 5%
Type 2 diabetes	4.64339	292902	3	1	0.992072	0.000164202	0.992391	0.991752	Bottom 5%
Type 2 diabetes	4.64887	292898	0	1	0.992072	0.000164202	0.992391	0.991752	Bottom 5%
Type 2 diabetes	4.65161	292897	0	4	0.992072	0.000164202	0.992391	0.991752	Bottom 5%
Type 2 diabetes	4.65435	292893	1	2	0.992068	0.000164237	0.992388	0.991749	Bottom 5%
Type 2 diabetes	4.65708	292890	2	3	0.992062	0.000164308	0.992381	0.991742	Bottom 5%
Type 2 diabetes	4.65982	292885	1	3	0.992058	0.000164344	0.992378	0.991739	Bottom 5%
Type 2 diabetes	4.66256	292881	1	2	0.992055	0.000164379	0.992374	0.991735	Bottom 5%
Type 2 diabetes	4.6653	292878	0	1	0.992055	0.000164379	0.992374	0.991735	Bottom 5%
Type 2 diabetes	4.66804	292877	1	1	0.992051	0.000164415	0.992371	0.991732	Bottom 5%
Type 2 diabetes	4.67077	292875	2	2	0.992045	0.000164486	0.992364	0.991725	Bottom 5%
Type 2 diabetes	4.67351	292871	2	0	0.992038	0.000164556	0.992358	0.991718	Bottom 5%
Type 2 diabetes	4.67625	292869	1	3	0.992034	0.000164592	0.992355	0.991714	Bottom 5%
Type 2 diabetes	4.67899	292865	2	2	0.992028	0.000164663	0.992348	0.991708	Bottom 5%
Type 2 diabetes	4.68172	292861	2	1	0.992021	0.000164734	0.992341	0.991701	Bottom 5%
Type 2 diabetes	4.68994	292858	1	1	0.992018	0.000164769	0.992338	0.991697	Bottom 5%
Type 2 diabetes	4.69268	292856	1	2	0.992014	0.000164804	0.992335	0.991694	Bottom 5%
Type 2 diabetes	4.69541	292853	2	5	0.992007	0.000164875	0.992328	0.991687	Bottom 5%
Type 2 diabetes	4.69815	292846	2	0	0.992001	0.000164946	0.992321	0.99168	Bottom 5%
Type 2 diabetes	4.70089	292844	0	3	0.992001	0.000164946	0.992321	0.99168	Bottom 5%
Type 2 diabetes	4.70363	292841	0	3	0.992001	0.000164946	0.992321	0.99168	Bottom 5%
Type 2 diabetes	4.70637	292838	0	2	0.992001	0.000164946	0.992321	0.99168	Bottom 5%
Type 2 diabetes	4.7091	292836	1	2	0.991997	0.000164981	0.992318	0.991676	Bottom 5%
Type 2 diabetes	4.71184	292833	2	1	0.99199	0.000165052	0.992311	0.99167	Bottom 5%
Type 2 diabetes	4.71458	292830	0	1	0.99199	0.000165052	0.992311	0.99167	Bottom 5%
Type 2 diabetes	4.71732	292829	1	1	0.991987	0.000165087	0.992308	0.991666	Bottom 5%
Type 2 diabetes	4.72005	292827	1	3	0.991984	0.000165122	0.992305	0.991663	Bottom 5%
Type 2 diabetes	4.72279	292823	0	2	0.991984	0.000165122	0.992305	0.991663	Bottom 5%
Type 2 diabetes	4.72553	292821	0	3	0.991984	0.000165122	0.992305	0.991663	Bottom 5%
Type 2 diabetes	4.72827	292818	1	2	0.99198	0.000165158	0.992301	0.991659	Bottom 5%
Type 2 diabetes	4.73101	292815	3	2	0.99197	0.000165264	0.992291	0.991649	Bottom 5%
Type 2 diabetes	4.73374	292810	3	5	0.99196	0.000165369	0.992281	0.991638	Bottom 5%
Type 2 diabetes	4.73648	292802	3	2	0.99195	0.000165475	0.992272	0.991628	Bottom 5%
Type 2 diabetes	4.73922	292797	1	1	0.991946	0.00016551	0.992268	0.991625	Bottom 5%
Type 2 diabetes	4.74196	292795	0	1	0.991946	0.00016551	0.992268	0.991625	Bottom 5%
Type 2 diabetes	4.7447	292794	0	2	0.991946	0.00016551	0.992268	0.991625	Bottom 5%
Type 2 diabetes	4.74743	292792	3	0	0.991936	0.000165616	0.992258	0.991614	Bottom 5%
Type 2 diabetes	4.75017	292789	0	3	0.991936	0.000165616	0.992258	0.991614	Bottom 5%
Type 2 diabetes	4.75291	292786	2	0	0.991929	0.000165687	0.992252	0.991607	Bottom 5%
Type 2 diabetes	4.75565	292784	4	2	0.991916	0.000165827	0.992238	0.991594	Bottom 5%
Type 2 diabetes	4.75838	292778	5	2	0.991899	0.000166003	0.992222	0.991576	Bottom 5%
Type 2 diabetes	4.76112	292771	0	1	0.991899	0.000166003	0.992222	0.991576	Bottom 5%
Type 2 diabetes	4.7666	292770	2	0	0.991892	0.000166073	0.992215	0.991569	Bottom 5%
Type 2 diabetes	4.76934	292768	2	2	0.991885	0.000166144	0.992208	0.991562	Bottom 5%
Type 2 diabetes	4.77207	292764	1	2	0.991882	0.000166179	0.992205	0.991559	Bottom 5%
Type 2 diabetes	4.77481	292761	1	3	0.991879	0.000166214	0.992202	0.991556	Bottom 5%
Type 2 diabetes	4.77755	292757	3	3	0.991868	0.000166319	0.992192	0.991545	Bottom 5%
Type 2 diabetes	4.78303	292751	0	5	0.991868	0.000166319	0.992192	0.991545	Bottom 5%
Type 2 diabetes	4.78576	292746	2	3	0.991862	0.000166389	0.992185	0.991538	Bottom 5%
Type 2 diabetes	4.7885	292741	3	0	0.991851	0.000166494	0.992175	0.991528	Bottom 5%
Type 2 diabetes	4.79124	292738	2	2	0.991845	0.000166564	0.992169	0.991521	Bottom 5%
Type 2 diabetes	4.79398	292734	5	0	0.991828	0.000166739	0.992152	0.991504	Bottom 5%
Type 2 diabetes	4.79671	292729	3	1	0.991818	0.000166844	0.992142	0.991493	Bottom 5%
Type 2 diabetes	4.79945	292725	0	3	0.991818	0.000166844	0.992142	0.991493	Bottom 5%
Type 2 diabetes	4.80219	292722	1	3	0.991814	0.000166879	0.992139	0.99149	Bottom 5%
Type 2 diabetes	4.80493	292718	4	5	0.991801	0.000167019	0.992125	0.991476	Bottom 5%
Type 2 diabetes	4.80767	292709	1	0	0.991797	0.000167054	0.992122	0.991473	Bottom 5%
Type 2 diabetes	4.8104	292708	6	1	0.991777	0.000167264	0.992102	0.991452	Bottom 5%
Type 2 diabetes	4.81588	292701	2	2	0.99177	0.000167333	0.992096	0.991445	Bottom 5%
Type 2 diabetes	4.81862	292697	2	0	0.991763	0.000167403	0.992089	0.991438	Bottom 5%
Type 2 diabetes	4.82136	292695	0	1	0.991763	0.000167403	0.992089	0.991438	Bottom 5%
Type 2 diabetes	4.82409	292694	3	3	0.991753	0.000167508	0.992079	0.991428	Bottom 5%
Type 2 diabetes	4.82683	292688	2	0	0.991746	0.000167577	0.992072	0.991421	Bottom 5%
Type 2 diabetes	4.82957	292686	2	1	0.99174	0.000167647	0.992066	0.991414	Bottom 5%
Type 2 diabetes	4.83231	292683	2	1	0.991733	0.000167717	0.992059	0.991407	Bottom 5%
Type 2 diabetes	4.83504	292680	2	3	0.991726	0.000167786	0.992052	0.9914	Bottom 5%
Type 2 diabetes	4.83778	292675	1	0	0.991723	0.000167821	0.992049	0.991397	Bottom 5%
Type 2 diabetes	4.84052	292674	0	3	0.991723	0.000167821	0.992049	0.991397	Bottom 5%
Type 2 diabetes	4.84326	292671	2	4	0.991716	0.000167891	0.992042	0.99139	Bottom 5%
Type 2 diabetes	4.846	292665	2	1	0.991709	0.00016796	0.992036	0.991383	Bottom 5%
Type 2 diabetes	4.84873	292662	3	4	0.991699	0.000168064	0.992026	0.991372	Bottom 5%
Type 2 diabetes	4.85147	292655	5	3	0.991682	0.000168238	0.992009	0.991355	Bottom 5%
Type 2 diabetes	4.85421	292647	1	1	0.991679	0.000168273	0.992006	0.991352	Bottom 5%
Type 2 diabetes	4.85695	292645	0	3	0.991679	0.000168273	0.992006	0.991352	Bottom 5%
Type 2 diabetes	4.85969	292642	1	2	0.991675	0.000168307	0.992002	0.991348	Bottom 5%
Type 2 diabetes	4.86242	292639	1	0	0.991672	0.000168342	0.991999	0.991345	Bottom 5%
Type 2 diabetes	4.86516	292638	2	3	0.991665	0.000168411	0.991993	0.991338	Bottom 5%
Type 2 diabetes	4.8679	292633	5	1	0.991648	0.000168585	0.991976	0.991321	Bottom 5%
Type 2 diabetes	4.87064	292627	5	0	0.991631	0.000168758	0.991959	0.991303	Bottom 5%
Type 2 diabetes	4.87337	292622	6	4	0.991611	0.000168965	0.991939	0.991283	Bottom 5%
Type 2 diabetes	4.87885	292612	1	1	0.991608	0.000169	0.991936	0.991279	Bottom 5%
Type 2 diabetes	4.88159	292610	2	0	0.991601	0.000169069	0.991929	0.991272	Bottom 5%
Type 2 diabetes	4.88433	292608	0	2	0.991601	0.000169069	0.991929	0.991272	Bottom 5%
Type 2 diabetes	4.88706	292606	2	0	0.991594	0.000169138	0.991923	0.991265	Bottom 5%
Type 2 diabetes	4.8898	292604	3	1	0.991584	0.000169241	0.991913	0.991255	Bottom 5%
Type 2 diabetes	4.89254	292600	2	3	0.991577	0.00016931	0.991906	0.991248	Bottom 5%
Type 2 diabetes	4.89802	292595	0	1	0.991577	0.00016931	0.991906	0.991248	Bottom 5%
Type 2 diabetes	4.90075	292594	1	2	0.991574	0.000169345	0.991903	0.991245	Bottom 5%
Type 2 diabetes	4.90349	292591	4	2	0.99156	0.000169483	0.99189	0.991231	Bottom 5%
Type 2 diabetes	4.90623	292585	6	3	0.99154	0.00016969	0.99187	0.99121	Bottom 5%
Type 2 diabetes	4.90897	292576	1	1	0.991536	0.000169724	0.991866	0.991207	Bottom 5%
Type 2 diabetes	4.9117	292574	0	1	0.991536	0.000169724	0.991866	0.991207	Bottom 5%
Type 2 diabetes	4.91444	292573	0	4	0.991536	0.000169724	0.991866	0.991207	Bottom 5%
Type 2 diabetes	4.91718	292569	3	0	0.991526	0.000169827	0.991856	0.991196	Bottom 5%
Type 2 diabetes	4.91992	292566	5	3	0.991509	0.000169999	0.99184	0.991179	Bottom 5%
Type 2 diabetes	4.92266	292558	2	1	0.991502	0.000170068	0.991833	0.991172	Bottom 5%
Type 2 diabetes	4.92539	292555	0	1	0.991502	0.000170068	0.991833	0.991172	Bottom 5%
Type 2 diabetes	4.92813	292554	7	6	0.991479	0.000170308	0.99181	0.991148	Bottom 5%
Type 2 diabetes	4.93087	292541	3	0	0.991469	0.000170411	0.9918	0.991137	Bottom 5%
Type 2 diabetes	4.93361	292538	0	1	0.991469	0.000170411	0.9918	0.991137	Bottom 5%
Type 2 diabetes	4.93634	292537	0	1	0.991469	0.000170411	0.9918	0.991137	Bottom 5%
Type 2 diabetes	4.93908	292536	1	2	0.991465	0.000170445	0.991796	0.991134	Bottom 5%
Type 2 diabetes	4.94182	292533	2	3	0.991458	0.000170514	0.99179	0.991127	Bottom 5%
Type 2 diabetes	4.94456	292528	3	2	0.991448	0.000170617	0.99178	0.991117	Bottom 5%
Type 2 diabetes	4.9473	292523	2	3	0.991441	0.000170685	0.991773	0.99111	Bottom 5%
Type 2 diabetes	4.95003	292518	3	0	0.991431	0.000170788	0.991763	0.991099	Bottom 5%
Type 2 diabetes	4.95277	292515	2	1	0.991425	0.000170856	0.991757	0.991093	Bottom 5%
Type 2 diabetes	4.95551	292512	0	1	0.991425	0.000170856	0.991757	0.991093	Bottom 5%
Type 2 diabetes	4.95825	292511	4	0	0.991411	0.000170993	0.991743	0.991079	Bottom 5%
Type 2 diabetes	4.96099	292507	3	1	0.991401	0.000171095	0.991733	0.991068	Bottom 5%
Type 2 diabetes	4.96372	292503	3	1	0.991391	0.000171198	0.991723	0.991058	Bottom 5%
Type 2 diabetes	4.96646	292499	3	0	0.99138	0.0001713	0.991713	0.991048	Bottom 5%
Type 2 diabetes	4.9692	292496	1	0	0.991377	0.000171334	0.99171	0.991044	Bottom 5%
Type 2 diabetes	4.97194	292495	1	1	0.991374	0.000171368	0.991707	0.991041	Bottom 5%
Type 2 diabetes	4.97467	292493	0	2	0.991374	0.000171368	0.991707	0.991041	Bottom 5%
Type 2 diabetes	4.97741	292491	1	0	0.99137	0.000171403	0.991703	0.991037	Bottom 5%
Type 2 diabetes	4.98015	292490	0	1	0.99137	0.000171403	0.991703	0.991037	Bottom 5%
Type 2 diabetes	4.98289	292489	0	1	0.99137	0.000171403	0.991703	0.991037	Bottom 5%
Type 2 diabetes	4.98563	292488	0	2	0.99137	0.000171403	0.991703	0.991037	Bottom 5%
Type 2 diabetes	4.98836	292486	1	3	0.991367	0.000171437	0.9917	0.991034	Bottom 5%
Type 2 diabetes	4.9911	292482	0	2	0.991367	0.000171437	0.9917	0.991034	Bottom 5%
Type 2 diabetes	4.99384	292480	0	2	0.991367	0.000171437	0.9917	0.991034	Bottom 5%
Type 2 diabetes	4.99658	292478	2	1	0.99136	0.000171505	0.991693	0.991027	Bottom 5%
Type 2 diabetes	4.99932	292475	3	4	0.99135	0.000171607	0.991683	0.991017	Bottom 5%
Type 2 diabetes	5.00205	292468	3	0	0.99134	0.000171709	0.991673	0.991006	Bottom 5%
Type 2 diabetes	5.00479	292465	0	1	0.99134	0.000171709	0.991673	0.991006	Bottom 5%
Type 2 diabetes	5.00753	292464	0	1	0.99134	0.000171709	0.991673	0.991006	Bottom 5%
Type 2 diabetes	5.01027	292463	0	4	0.99134	0.000171709	0.991673	0.991006	Bottom 5%
Type 2 diabetes	5.013	292459	0	5	0.99134	0.000171709	0.991673	0.991006	Bottom 5%
Type 2 diabetes	5.01574	292454	2	0	0.991333	0.000171777	0.991667	0.990999	Bottom 5%
Type 2 diabetes	5.01848	292452	2	2	0.991326	0.000171845	0.99166	0.990992	Bottom 5%
Type 2 diabetes	5.02122	292448	3	4	0.991316	0.000171947	0.99165	0.990982	Bottom 5%
Type 2 diabetes	5.02396	292441	5	0	0.991299	0.000172117	0.991634	0.990965	Bottom 5%
Type 2 diabetes	5.02669	292436	0	3	0.991299	0.000172117	0.991634	0.990965	Bottom 5%
Type 2 diabetes	5.03217	292433	2	1	0.991292	0.000172185	0.991627	0.990958	Bottom 5%
Type 2 diabetes	5.03491	292430	3	1	0.991282	0.000172287	0.991617	0.990947	Bottom 5%
Type 2 diabetes	5.03765	292426	2	2	0.991275	0.000172355	0.99161	0.990941	Bottom 5%
Type 2 diabetes	5.04038	292422	5	3	0.991258	0.000172524	0.991594	0.990923	Bottom 5%
Type 2 diabetes	5.04312	292414	5	2	0.991241	0.000172694	0.991577	0.990906	Bottom 5%
Type 2 diabetes	5.04586	292407	1	2	0.991238	0.000172728	0.991574	0.990903	Bottom 5%
Type 2 diabetes	5.0486	292404	0	1	0.991238	0.000172728	0.991574	0.990903	Bottom 5%
Type 2 diabetes	5.05407	292403	2	1	0.991231	0.000172795	0.991567	0.990896	Bottom 5%
Type 2 diabetes	5.05681	292400	1	4	0.991228	0.000172829	0.991564	0.990892	Bottom 5%
Type 2 diabetes	5.05955	292395	3	1	0.991218	0.000172931	0.991554	0.990882	Bottom 5%
Type 2 diabetes	5.06229	292391	3	1	0.991208	0.000173032	0.991544	0.990871	Bottom 5%
Type 2 diabetes	5.06502	292387	1	2	0.991204	0.000173066	0.99154	0.990868	Bottom 5%
Type 2 diabetes	5.06776	292384	0	1	0.991204	0.000173066	0.99154	0.990868	Bottom 5%
Type 2 diabetes	5.0705	292383	0	3	0.991204	0.000173066	0.99154	0.990868	Bottom 5%
Type 2 diabetes	5.07324	292380	4	1	0.991191	0.000173201	0.991527	0.990854	Bottom 5%
Type 2 diabetes	5.07598	292375	1	2	0.991187	0.000173235	0.991524	0.990851	Bottom 5%
Type 2 diabetes	5.07871	292372	2	4	0.99118	0.000173302	0.991517	0.990844	Bottom 5%
Type 2 diabetes	5.08145	292366	2	0	0.991174	0.00017337	0.991511	0.990837	Bottom 5%
Type 2 diabetes	5.08419	292364	6	3	0.991153	0.000173572	0.991491	0.990816	Bottom 5%
Type 2 diabetes	5.08693	292355	2	1	0.991147	0.00017364	0.991484	0.990809	Bottom 5%
Type 2 diabetes	5.08966	292352	1	1	0.991143	0.000173673	0.991481	0.990806	Bottom 5%
Type 2 diabetes	5.0924	292350	2	0	0.991136	0.000173741	0.991474	0.990799	Bottom 5%
Type 2 diabetes	5.09514	292348	2	4	0.99113	0.000173808	0.991467	0.990792	Bottom 5%
Type 2 diabetes	5.09788	292342	0	1	0.99113	0.000173808	0.991467	0.990792	Bottom 5%
Type 2 diabetes	5.10062	292341	4	1	0.991116	0.000173943	0.991454	0.990778	Bottom 5%
Type 2 diabetes	5.10335	292336	3	2	0.991106	0.000174043	0.991444	0.990768	Bottom 5%
Type 2 diabetes	5.10609	292331	0	1	0.991106	0.000174043	0.991444	0.990768	Bottom 5%
Type 2 diabetes	5.10883	292330	0	2	0.991106	0.000174043	0.991444	0.990768	Bottom 5%
Type 2 diabetes	5.11157	292328	1	0	0.991102	0.000174077	0.991441	0.990764	Bottom 5%
Type 2 diabetes	5.11431	292327	3	3	0.991092	0.000174178	0.991431	0.990754	Bottom 5%
Type 2 diabetes	5.11704	292321	1	0	0.991089	0.000174211	0.991427	0.990751	Bottom 5%
Type 2 diabetes	5.11978	292320	2	2	0.991082	0.000174279	0.991421	0.990744	Bottom 5%
Type 2 diabetes	5.12252	292316	2	1	0.991075	0.000174346	0.991414	0.990737	Bottom 5%
Type 2 diabetes	5.12526	292313	1	0	0.991072	0.000174379	0.991411	0.990733	Bottom 5%
Type 2 diabetes	5.12799	292312	0	3	0.991072	0.000174379	0.991411	0.990733	Bottom 5%
Type 2 diabetes	5.13073	292309	1	1	0.991069	0.000174413	0.991407	0.99073	Bottom 5%
Type 2 diabetes	5.13347	292307	3	2	0.991058	0.000174513	0.991397	0.990719	Bottom 5%
Type 2 diabetes	5.13621	292302	5	2	0.991041	0.000174681	0.991381	0.990702	Bottom 5%
Type 2 diabetes	5.13895	292295	4	2	0.991028	0.000174815	0.991368	0.990688	Bottom 5%
Type 2 diabetes	5.14168	292289	1	1	0.991024	0.000174849	0.991364	0.990685	Bottom 5%
Type 2 diabetes	5.14442	292287	0	2	0.991024	0.000174849	0.991364	0.990685	Bottom 5%
Type 2 diabetes	5.14716	292285	1	2	0.991021	0.000174882	0.991361	0.990681	Bottom 5%
Type 2 diabetes	5.1499	292282	7	4	0.990997	0.000175116	0.991338	0.990657	Bottom 5%
Type 2 diabetes	5.15264	292271	4	1	0.990984	0.00017525	0.991324	0.990643	Bottom 5%
Type 2 diabetes	5.15537	292266	5	2	0.990967	0.000175417	0.991308	0.990626	Bottom 5%
Type 2 diabetes	5.15811	292259	2	1	0.99096	0.000175483	0.991301	0.990619	Bottom 5%
Type 2 diabetes	5.16085	292256	4	3	0.990947	0.000175617	0.991288	0.990605	Bottom 5%
Type 2 diabetes	5.16359	292249	0	1	0.990947	0.000175617	0.991288	0.990605	Bottom 5%
Type 2 diabetes	5.16632	292248	3	4	0.990936	0.000175717	0.991278	0.990595	Bottom 5%
Type 2 diabetes	5.16906	292241	3	5	0.990926	0.000175817	0.991268	0.990585	Bottom 5%
Type 2 diabetes	5.1718	292233	6	0	0.990906	0.000176016	0.991248	0.990564	Bottom 5%
Type 2 diabetes	5.17454	292227	4	4	0.990892	0.000176149	0.991234	0.99055	Bottom 5%
Type 2 diabetes	5.17728	292219	1	1	0.990889	0.000176183	0.991231	0.990547	Bottom 5%
Type 2 diabetes	5.18001	292217	4	1	0.990875	0.000176316	0.991218	0.990533	Bottom 5%
Type 2 diabetes	5.18275	292212	1	3	0.990872	0.000176349	0.991214	0.990529	Bottom 5%
Type 2 diabetes	5.18549	292208	1	3	0.990869	0.000176382	0.991211	0.990526	Bottom 5%
Type 2 diabetes	5.18823	292204	5	0	0.990852	0.000176548	0.991194	0.990509	Bottom 5%
Type 2 diabetes	5.19097	292199	3	2	0.990841	0.000176647	0.991185	0.990498	Bottom 5%
Type 2 diabetes	5.1937	292194	6	2	0.990821	0.000176846	0.991165	0.990478	Bottom 5%
Type 2 diabetes	5.19644	292186	6	2	0.990801	0.000177045	0.991145	0.990457	Bottom 5%
Type 2 diabetes	5.19918	292178	3	1	0.990791	0.000177144	0.991135	0.990447	Bottom 5%
Type 2 diabetes	5.20192	292174	0	1	0.990791	0.000177144	0.991135	0.990447	Bottom 5%
Type 2 diabetes	5.20465	292173	0	3	0.990791	0.000177144	0.991135	0.990447	Bottom 5%
Type 2 diabetes	5.20739	292170	4	0	0.990777	0.000177276	0.991121	0.990433	Bottom 5%
Type 2 diabetes	5.21013	292166	1	1	0.990774	0.000177309	0.991118	0.990429	Bottom 5%
Type 2 diabetes	5.21287	292164	2	2	0.990767	0.000177375	0.991111	0.990422	Bottom 5%
Type 2 diabetes	5.21561	292160	2	2	0.99076	0.000177441	0.991105	0.990416	Bottom 5%
Type 2 diabetes	5.21834	292156	2	0	0.990753	0.000177507	0.991098	0.990409	Bottom 5%
Type 2 diabetes	5.22108	292154	0	2	0.990753	0.000177507	0.991098	0.990409	Bottom 5%
Type 2 diabetes	5.22382	292152	0	3	0.990753	0.000177507	0.991098	0.990409	Bottom 5%
Type 2 diabetes	5.22656	292149	3	2	0.990743	0.000177606	0.991088	0.990398	Bottom 5%
Type 2 diabetes	5.2293	292144	1	2	0.99074	0.000177639	0.991085	0.990395	Bottom 5%
Type 2 diabetes	5.23203	292141	6	3	0.990719	0.000177837	0.991065	0.990374	Bottom 5%
Type 2 diabetes	5.23477	292132	4	3	0.990706	0.000177969	0.991051	0.99036	Bottom 5%
Type 2 diabetes	5.23751	292125	1	2	0.990702	0.000178002	0.991048	0.990357	Bottom 5%
Type 2 diabetes	5.24025	292122	0	4	0.990702	0.000178002	0.991048	0.990357	Bottom 5%
Type 2 diabetes	5.24298	292118	0	4	0.990702	0.000178002	0.991048	0.990357	Bottom 5%
Type 2 diabetes	5.24846	292114	3	3	0.990692	0.0001781	0.991038	0.990346	Bottom 5%
Type 2 diabetes	5.2512	292108	3	2	0.990682	0.000178199	0.991028	0.990336	Bottom 5%
Type 2 diabetes	5.25394	292103	2	3	0.990675	0.000178265	0.991021	0.990329	Bottom 5%
Type 2 diabetes	5.25667	292098	0	3	0.990675	0.000178265	0.991021	0.990329	Bottom 5%
Type 2 diabetes	5.25941	292095	0	3	0.990675	0.000178265	0.991021	0.990329	Bottom 5%
Type 2 diabetes	5.26215	292092	0	2	0.990675	0.000178265	0.991021	0.990329	Bottom 5%
Type 2 diabetes	5.26489	292090	1	1	0.990672	0.000178298	0.991018	0.990326	Bottom 5%
Type 2 diabetes	5.26762	292088	1	3	0.990668	0.000178331	0.991015	0.990322	Bottom 5%
Type 2 diabetes	5.27036	292084	0	4	0.990668	0.000178331	0.991015	0.990322	Bottom 5%
Type 2 diabetes	5.2731	292080	2	4	0.990662	0.000178396	0.991008	0.990315	Bottom 5%
Type 2 diabetes	5.27584	292074	0	3	0.990662	0.000178396	0.991008	0.990315	Bottom 5%
Type 2 diabetes	5.27858	292071	1	2	0.990658	0.000178429	0.991005	0.990312	Bottom 5%
Type 2 diabetes	5.28131	292068	0	3	0.990658	0.000178429	0.991005	0.990312	Bottom 5%
Type 2 diabetes	5.28405	292065	1	1	0.990655	0.000178462	0.991001	0.990308	Bottom 5%
Type 2 diabetes	5.28679	292063	2	4	0.990648	0.000178528	0.990995	0.990302	Bottom 5%
Type 2 diabetes	5.28953	292057	1	0	0.990645	0.000178561	0.990991	0.990298	Bottom 5%
Type 2 diabetes	5.29227	292056	0	3	0.990645	0.000178561	0.990991	0.990298	Bottom 5%
Type 2 diabetes	5.295	292053	0	1	0.990645	0.000178561	0.990991	0.990298	Bottom 5%
Type 2 diabetes	5.30048	292052	0	2	0.990645	0.000178561	0.990991	0.990298	Bottom 5%
Type 2 diabetes	5.30322	292050	0	4	0.990645	0.000178561	0.990991	0.990298	Bottom 5%
Type 2 diabetes	5.30595	292046	1	7	0.990641	0.000178593	0.990988	0.990295	Bottom 5%
Type 2 diabetes	5.30869	292038	1	0	0.990638	0.000178626	0.990985	0.990291	Bottom 5%
Type 2 diabetes	5.31143	292037	1	3	0.990635	0.000178659	0.990981	0.990288	Bottom 5%
Type 2 diabetes	5.31417	292033	2	6	0.990628	0.000178725	0.990975	0.990281	Bottom 5%
Type 2 diabetes	5.31691	292025	1	1	0.990624	0.000178757	0.990971	0.990277	Bottom 5%
Type 2 diabetes	5.31964	292023	0	2	0.990624	0.000178757	0.990971	0.990277	Bottom 5%
Type 2 diabetes	5.32238	292021	0	2	0.990624	0.000178757	0.990971	0.990277	Bottom 5%
Type 2 diabetes	5.32512	292019	1	2	0.990621	0.00017879	0.990968	0.990274	Bottom 5%
Type 2 diabetes	5.32786	292016	0	1	0.990621	0.00017879	0.990968	0.990274	Bottom 5%
Type 2 diabetes	5.3306	292015	0	1	0.990621	0.00017879	0.990968	0.990274	Bottom 5%
Type 2 diabetes	5.33333	292014	0	2	0.990621	0.00017879	0.990968	0.990274	Bottom 5%
Type 2 diabetes	5.33607	292012	0	2	0.990621	0.00017879	0.990968	0.990274	Bottom 5%
Type 2 diabetes	5.33881	292010	2	2	0.990614	0.000178856	0.990961	0.990267	Bottom 5%
Type 2 diabetes	5.34155	292006	1	3	0.990611	0.000178889	0.990958	0.990264	Bottom 5%
Type 2 diabetes	5.34428	292002	1	3	0.990607	0.000178921	0.990955	0.99026	Bottom 5%
Type 2 diabetes	5.34976	291998	2	9	0.990601	0.000178987	0.990948	0.990253	Bottom 5%
Type 2 diabetes	5.3525	291987	0	2	0.990601	0.000178987	0.990948	0.990253	Bottom 5%
Type 2 diabetes	5.35524	291985	0	3	0.990601	0.000178987	0.990948	0.990253	Bottom 5%
Type 2 diabetes	5.35797	291982	0	2	0.990601	0.000178987	0.990948	0.990253	Bottom 5%
Type 2 diabetes	5.36071	291980	1	3	0.990597	0.00017902	0.990945	0.99025	Bottom 5%
Type 2 diabetes	5.36345	291976	1	0	0.990594	0.000179052	0.990942	0.990246	Bottom 5%
Type 2 diabetes	5.36893	291975	1	1	0.99059	0.000179085	0.990938	0.990243	Bottom 5%
Type 2 diabetes	5.37166	291973	1	1	0.990587	0.000179118	0.990935	0.990239	Bottom 5%
Type 2 diabetes	5.37714	291971	0	2	0.990587	0.000179118	0.990935	0.990239	Bottom 5%
Type 2 diabetes	5.37988	291969	2	0	0.99058	0.000179183	0.990928	0.990232	Bottom 5%
Type 2 diabetes	5.38535	291967	2	1	0.990573	0.000179249	0.990922	0.990226	Bottom 5%
Type 2 diabetes	5.39083	291964	1	0	0.99057	0.000179282	0.990918	0.990222	Bottom 5%
Type 2 diabetes	5.39357	291963	0	5	0.99057	0.000179282	0.990918	0.990222	Bottom 5%
Type 2 diabetes	5.3963	291958	0	1	0.99057	0.000179282	0.990918	0.990222	Bottom 5%
Type 2 diabetes	5.39904	291957	0	4	0.99057	0.000179282	0.990918	0.990222	Bottom 5%
Type 2 diabetes	5.40178	291953	0	2	0.99057	0.000179282	0.990918	0.990222	Bottom 5%
Type 2 diabetes	5.40452	291951	1	5	0.990567	0.000179314	0.990915	0.990219	Bottom 5%
Type 2 diabetes	5.40726	291945	3	5	0.990556	0.000179412	0.990905	0.990208	Bottom 5%
Type 2 diabetes	5.40999	291937	1	4	0.990553	0.000179445	0.990902	0.990205	Bottom 5%
Type 2 diabetes	5.41273	291932	1	3	0.99055	0.000179478	0.990898	0.990201	Bottom 5%
Type 2 diabetes	5.41547	291928	0	4	0.99055	0.000179478	0.990898	0.990201	Bottom 5%
Type 2 diabetes	5.41821	291924	4	0	0.990536	0.000179609	0.990885	0.990187	Bottom 5%
Type 2 diabetes	5.42094	291920	1	0	0.990533	0.000179641	0.990882	0.990184	Bottom 5%
Type 2 diabetes	5.42368	291919	1	3	0.990529	0.000179674	0.990878	0.990181	Bottom 5%
Type 2 diabetes	5.42642	291915	2	0	0.990523	0.000179739	0.990872	0.990174	Bottom 5%
Type 2 diabetes	5.42916	291913	0	5	0.990523	0.000179739	0.990872	0.990174	Bottom 5%
Type 2 diabetes	5.4319	291908	0	1	0.990523	0.000179739	0.990872	0.990174	Bottom 5%
Type 2 diabetes	5.43463	291907	0	2	0.990523	0.000179739	0.990872	0.990174	Bottom 5%
Type 2 diabetes	5.43737	291905	1	3	0.990519	0.000179772	0.990868	0.99017	Bottom 5%
Type 2 diabetes	5.44011	291901	1	3	0.990516	0.000179804	0.990865	0.990167	Bottom 5%
Type 2 diabetes	5.44285	291897	0	2	0.990516	0.000179804	0.990865	0.990167	Bottom 5%
Type 2 diabetes	5.44559	291895	0	2	0.990516	0.000179804	0.990865	0.990167	Bottom 5%
Type 2 diabetes	5.44832	291893	3	2	0.990506	0.000179902	0.990855	0.990156	Bottom 5%
Type 2 diabetes	5.45106	291888	0	2	0.990506	0.000179902	0.990855	0.990156	Bottom 5%
Type 2 diabetes	5.4538	291886	0	2	0.990506	0.000179902	0.990855	0.990156	Bottom 5%
Type 2 diabetes	5.45654	291884	3	2	0.990495	0.00018	0.990845	0.990146	Bottom 5%
Type 2 diabetes	5.45927	291879	1	1	0.990492	0.000180033	0.990842	0.990143	Bottom 5%
Type 2 diabetes	5.46201	291877	2	0	0.990485	0.000180098	0.990835	0.990136	Bottom 5%
Type 2 diabetes	5.46475	291875	0	1	0.990485	0.000180098	0.990835	0.990136	Bottom 5%
Type 2 diabetes	5.46749	291874	1	0	0.990482	0.000180131	0.990832	0.990132	Bottom 5%
Type 2 diabetes	5.47023	291873	0	2	0.990482	0.000180131	0.990832	0.990132	Bottom 5%
Type 2 diabetes	5.47844	291871	1	3	0.990478	0.000180163	0.990828	0.990129	Bottom 5%
Type 2 diabetes	5.48118	291867	1	6	0.990475	0.000180196	0.990825	0.990125	Bottom 5%
Type 2 diabetes	5.48665	291860	2	4	0.990468	0.000180261	0.990818	0.990118	Bottom 5%
Type 2 diabetes	5.48939	291854	0	1	0.990468	0.000180261	0.990818	0.990118	Bottom 5%
Type 2 diabetes	5.49487	291853	2	1	0.990461	0.000180326	0.990812	0.990111	Bottom 5%
Type 2 diabetes	5.4976	291850	0	2	0.990461	0.000180326	0.990812	0.990111	Bottom 5%
Type 2 diabetes	5.50034	291848	3	2	0.990451	0.000180424	0.990802	0.990101	Bottom 5%
Type 2 diabetes	5.50308	291843	3	3	0.990441	0.000180521	0.990792	0.990091	Bottom 5%
Type 2 diabetes	5.50582	291837	2	1	0.990434	0.000180586	0.990785	0.990084	Bottom 5%
Type 2 diabetes	5.51129	291834	1	3	0.990431	0.000180619	0.990782	0.99008	Bottom 5%
Type 2 diabetes	5.51403	291830	3	3	0.990421	0.000180716	0.990772	0.99007	Bottom 5%
Type 2 diabetes	5.51677	291824	0	2	0.990421	0.000180716	0.990772	0.99007	Bottom 5%
Type 2 diabetes	5.51951	291822	0	1	0.990421	0.000180716	0.990772	0.99007	Bottom 5%
Type 2 diabetes	5.52225	291821	3	1	0.990411	0.000180814	0.990762	0.99006	Bottom 5%
Type 2 diabetes	5.52498	291817	1	0	0.990407	0.000180846	0.990758	0.990056	Bottom 5%
Type 2 diabetes	5.52772	291816	1	1	0.990404	0.000180879	0.990755	0.990053	Bottom 5%
Type 2 diabetes	5.53046	291814	0	1	0.990404	0.000180879	0.990755	0.990053	Bottom 5%
Type 2 diabetes	5.5332	291813	2	3	0.990397	0.000180944	0.990748	0.990046	Bottom 5%
Type 2 diabetes	5.53593	291808	2	0	0.99039	0.000181008	0.990742	0.990039	Bottom 5%
Type 2 diabetes	5.53867	291806	2	2	0.990383	0.000181073	0.990735	0.990032	Bottom 5%
Type 2 diabetes	5.54141	291802	2	3	0.990377	0.000181138	0.990728	0.990025	Bottom 5%
Type 2 diabetes	5.54689	291797	0	2	0.990377	0.000181138	0.990728	0.990025	Bottom 5%
Type 2 diabetes	5.54962	291795	0	1	0.990377	0.000181138	0.990728	0.990025	Bottom 5%
Type 2 diabetes	5.55236	291794	3	4	0.990366	0.000181235	0.990718	0.990015	Bottom 5%
Type 2 diabetes	5.5551	291787	2	3	0.99036	0.0001813	0.990712	0.990008	Bottom 5%
Type 2 diabetes	5.55784	291782	0	3	0.99036	0.0001813	0.990712	0.990008	Bottom 5%
Type 2 diabetes	5.56057	291779	3	1	0.990349	0.000181397	0.990702	0.989997	Bottom 5%
Type 2 diabetes	5.56331	291775	2	1	0.990343	0.000181462	0.990695	0.989991	Bottom 5%
Type 2 diabetes	5.56605	291772	0	3	0.990343	0.000181462	0.990695	0.989991	Bottom 5%
Type 2 diabetes	5.56879	291769	0	1	0.990343	0.000181462	0.990695	0.989991	Bottom 5%
Type 2 diabetes	5.57153	291768	2	3	0.990336	0.000181527	0.990688	0.989984	Bottom 5%
Type 2 diabetes	5.57426	291763	2	0	0.990329	0.000181591	0.990682	0.989977	Bottom 5%
Type 2 diabetes	5.577	291761	1	2	0.990326	0.000181624	0.990678	0.989973	Bottom 5%
Type 2 diabetes	5.57974	291758	4	2	0.990312	0.000181753	0.990665	0.989959	Bottom 5%
Type 2 diabetes	5.58248	291752	3	1	0.990302	0.00018185	0.990655	0.989949	Bottom 5%
Type 2 diabetes	5.58522	291748	1	1	0.990299	0.000181882	0.990652	0.989946	Bottom 5%
Type 2 diabetes	5.58795	291746	0	3	0.990299	0.000181882	0.990652	0.989946	Bottom 5%
Type 2 diabetes	5.59069	291743	1	0	0.990295	0.000181915	0.990648	0.989942	Bottom 5%
Type 2 diabetes	5.59343	291742	1	2	0.990292	0.000181947	0.990645	0.989939	Bottom 5%
Type 2 diabetes	5.59617	291739	3	1	0.990282	0.000182044	0.990635	0.989928	Bottom 5%
Type 2 diabetes	5.5989	291735	2	1	0.990275	0.000182108	0.990628	0.989921	Bottom 5%
Type 2 diabetes	5.60164	291732	1	2	0.990271	0.000182141	0.990625	0.989918	Bottom 5%
Type 2 diabetes	5.60438	291729	0	2	0.990271	0.000182141	0.990625	0.989918	Bottom 5%
Type 2 diabetes	5.60712	291727	1	2	0.990268	0.000182173	0.990622	0.989914	Bottom 5%
Type 2 diabetes	5.60986	291724	2	3	0.990261	0.000182237	0.990615	0.989908	Bottom 5%
Type 2 diabetes	5.61259	291719	2	1	0.990254	0.000182302	0.990608	0.989901	Bottom 5%
Type 2 diabetes	5.61533	291716	1	3	0.990251	0.000182334	0.990605	0.989897	Bottom 5%
Type 2 diabetes	5.61807	291712	0	2	0.990251	0.000182334	0.990605	0.989897	Bottom 5%
Type 2 diabetes	5.62081	291710	3	2	0.990241	0.000182431	0.990595	0.989887	Bottom 5%
Type 2 diabetes	5.62628	291705	0	1	0.990241	0.000182431	0.990595	0.989887	Bottom 5%
Type 2 diabetes	5.62902	291704	1	0	0.990237	0.000182463	0.990592	0.989883	Bottom 5%
Type 2 diabetes	5.63176	291703	1	2	0.990234	0.000182495	0.990588	0.98988	Bottom 5%
Type 2 diabetes	5.6345	291700	1	1	0.990231	0.000182527	0.990585	0.989876	Bottom 5%
Type 2 diabetes	5.63723	291698	2	2	0.990224	0.000182592	0.990578	0.98987	Bottom 5%
Type 2 diabetes	5.63997	291694	2	1	0.990217	0.000182656	0.990572	0.989863	Bottom 5%
Type 2 diabetes	5.64271	291691	1	1	0.990214	0.000182688	0.990568	0.989859	Bottom 5%
Type 2 diabetes	5.64545	291689	0	2	0.990214	0.000182688	0.990568	0.989859	Bottom 5%
Type 2 diabetes	5.64819	291687	2	2	0.990207	0.000182753	0.990562	0.989852	Bottom 5%
Type 2 diabetes	5.65092	291683	0	2	0.990207	0.000182753	0.990562	0.989852	Bottom 5%
Type 2 diabetes	5.65366	291681	4	2	0.990193	0.000182881	0.990548	0.989838	Bottom 5%
Type 2 diabetes	5.6564	291675	4	1	0.99018	0.00018301	0.990535	0.989825	Bottom 5%
Type 2 diabetes	5.65914	291670	3	1	0.99017	0.000183106	0.990525	0.989814	Bottom 5%
Type 2 diabetes	5.66188	291666	0	3	0.99017	0.000183106	0.990525	0.989814	Bottom 5%
Type 2 diabetes	5.66461	291663	1	2	0.990166	0.000183138	0.990522	0.989811	Bottom 5%
Type 2 diabetes	5.66735	291660	0	4	0.990166	0.000183138	0.990522	0.989811	Bottom 5%
Type 2 diabetes	5.67009	291656	4	3	0.990153	0.000183266	0.990508	0.989797	Bottom 5%
Type 2 diabetes	5.67283	291649	1	4	0.990149	0.000183298	0.990505	0.989794	Bottom 5%
Type 2 diabetes	5.67556	291644	2	0	0.990142	0.000183363	0.990498	0.989787	Bottom 5%
Type 2 diabetes	5.6783	291642	3	1	0.990132	0.000183459	0.990488	0.989776	Bottom 5%
Type 2 diabetes	5.68104	291638	0	1	0.990132	0.000183459	0.990488	0.989776	Bottom 5%
Type 2 diabetes	5.68378	291637	0	4	0.990132	0.000183459	0.990488	0.989776	Bottom 5%
Type 2 diabetes	5.68652	291633	4	2	0.990119	0.000183587	0.990475	0.989762	Bottom 5%
Type 2 diabetes	5.68925	291627	0	1	0.990119	0.000183587	0.990475	0.989762	Bottom 5%
Type 2 diabetes	5.69199	291626	6	2	0.990098	0.000183779	0.990455	0.989742	Bottom 5%
Type 2 diabetes	5.69473	291618	3	1	0.990088	0.000183875	0.990445	0.989731	Bottom 5%
Type 2 diabetes	5.69747	291614	7	1	0.990064	0.000184099	0.990422	0.989707	Bottom 5%
Type 2 diabetes	5.70021	291606	0	2	0.990064	0.000184099	0.990422	0.989707	Bottom 5%
Type 2 diabetes	5.70568	291604	1	0	0.990061	0.000184131	0.990418	0.989704	Bottom 5%
Type 2 diabetes	5.70842	291603	4	2	0.990047	0.000184258	0.990405	0.98969	Bottom 5%
Type 2 diabetes	5.71116	291597	1	1	0.990044	0.00018429	0.990402	0.989686	Bottom 5%
Type 2 diabetes	5.71389	291595	2	2	0.990037	0.000184354	0.990395	0.989679	Bottom 5%
Type 2 diabetes	5.71663	291591	4	0	0.990024	0.000184481	0.990382	0.989666	Bottom 5%
Type 2 diabetes	5.71937	291587	0	4	0.990024	0.000184481	0.990382	0.989666	Bottom 5%
Type 2 diabetes	5.72485	291583	3	0	0.990013	0.000184577	0.990372	0.989655	Bottom 5%
Type 2 diabetes	5.72758	291580	2	1	0.990007	0.000184641	0.990365	0.989648	Bottom 5%
Type 2 diabetes	5.73032	291577	3	6	0.989996	0.000184736	0.990355	0.989638	Bottom 5%
Type 2 diabetes	5.73306	291568	0	5	0.989996	0.000184736	0.990355	0.989638	Bottom 5%
Type 2 diabetes	5.7358	291563	2	0	0.98999	0.0001848	0.990348	0.989631	Bottom 5%
Type 2 diabetes	5.73854	291561	1	2	0.989986	0.000184832	0.990345	0.989628	Bottom 5%
Type 2 diabetes	5.74127	291558	1	3	0.989983	0.000184864	0.990342	0.989624	Bottom 5%
Type 2 diabetes	5.74401	291554	0	1	0.989983	0.000184864	0.990342	0.989624	Bottom 5%
Type 2 diabetes	5.74675	291553	1	0	0.989979	0.000184895	0.990338	0.989621	Bottom 5%
Type 2 diabetes	5.74949	291552	5	3	0.989962	0.000185054	0.990322	0.989603	Bottom 5%
Type 2 diabetes	5.75222	291544	4	3	0.989949	0.000185182	0.990308	0.98959	Bottom 5%
Type 2 diabetes	5.75496	291537	2	5	0.989942	0.000185245	0.990302	0.989583	Bottom 5%
Type 2 diabetes	5.7577	291530	0	3	0.989942	0.000185245	0.990302	0.989583	Bottom 5%
Type 2 diabetes	5.76044	291527	0	1	0.989942	0.000185245	0.990302	0.989583	Bottom 5%
Type 2 diabetes	5.76318	291526	2	0	0.989935	0.000185309	0.990295	0.989576	Bottom 5%
Type 2 diabetes	5.76591	291524	2	3	0.989928	0.000185372	0.990288	0.989569	Bottom 5%
Type 2 diabetes	5.76865	291519	1	0	0.989925	0.000185404	0.990285	0.989565	Bottom 5%
Type 2 diabetes	5.77139	291518	1	3	0.989922	0.000185436	0.990282	0.989562	Bottom 5%
Type 2 diabetes	5.77413	291514	5	2	0.989905	0.000185594	0.990265	0.989545	Bottom 5%
Type 2 diabetes	5.77687	291507	0	2	0.989905	0.000185594	0.990265	0.989545	Bottom 5%
Type 2 diabetes	5.7796	291505	0	2	0.989905	0.000185594	0.990265	0.989545	Bottom 5%
Type 2 diabetes	5.78234	291503	1	2	0.989901	0.000185626	0.990262	0.989541	Bottom 5%
Type 2 diabetes	5.78508	291500	5	1	0.989884	0.000185784	0.990245	0.989524	Bottom 5%
Type 2 diabetes	5.78782	291494	2	2	0.989878	0.000185848	0.990238	0.989517	Bottom 5%
Type 2 diabetes	5.79055	291490	3	1	0.989867	0.000185943	0.990228	0.989507	Bottom 5%
Type 2 diabetes	5.79329	291486	1	3	0.989864	0.000185974	0.990225	0.989503	Bottom 5%
Type 2 diabetes	5.79603	291482	1	1	0.989861	0.000186006	0.990222	0.9895	Bottom 5%
Type 2 diabetes	5.79877	291480	0	3	0.989861	0.000186006	0.990222	0.9895	Bottom 5%
Type 2 diabetes	5.80151	291477	5	4	0.989844	0.000186164	0.990205	0.989482	Bottom 5%
Type 2 diabetes	5.80424	291468	4	4	0.98983	0.00018629	0.990191	0.989469	Bottom 5%
Type 2 diabetes	5.80698	291460	4	3	0.989816	0.000186417	0.990178	0.989455	Bottom 5%
Type 2 diabetes	5.80972	291453	2	0	0.98981	0.00018648	0.990171	0.989448	Bottom 5%
Type 2 diabetes	5.81246	291451	1	1	0.989806	0.000186511	0.990168	0.989444	Bottom 5%
Type 2 diabetes	5.8152	291449	0	2	0.989806	0.000186511	0.990168	0.989444	Bottom 5%
Type 2 diabetes	5.82067	291447	1	0	0.989803	0.000186543	0.990165	0.989441	Bottom 5%
Type 2 diabetes	5.82341	291446	2	1	0.989796	0.000186606	0.990158	0.989434	Bottom 5%
Type 2 diabetes	5.82615	291443	1	0	0.989793	0.000186638	0.990155	0.989431	Bottom 5%
Type 2 diabetes	5.82888	291442	0	4	0.989793	0.000186638	0.990155	0.989431	Bottom 5%
Type 2 diabetes	5.83162	291438	4	4	0.989779	0.000186764	0.990141	0.989417	Bottom 5%
Type 2 diabetes	5.83436	291430	0	1	0.989779	0.000186764	0.990141	0.989417	Bottom 5%
Type 2 diabetes	5.8371	291429	3	1	0.989769	0.000186858	0.990131	0.989406	Bottom 5%
Type 2 diabetes	5.83984	291425	1	3	0.989765	0.00018689	0.990128	0.989403	Bottom 5%
Type 2 diabetes	5.84257	291421	2	0	0.989759	0.000186953	0.990121	0.989396	Bottom 5%
Type 2 diabetes	5.84531	291419	1	3	0.989755	0.000186984	0.990118	0.989393	Bottom 5%
Type 2 diabetes	5.84805	291415	2	2	0.989749	0.000187047	0.990111	0.989386	Bottom 5%
Type 2 diabetes	5.85079	291411	2	0	0.989742	0.00018711	0.990105	0.989379	Bottom 5%
Type 2 diabetes	5.85352	291409	0	1	0.989742	0.00018711	0.990105	0.989379	Bottom 5%
Type 2 diabetes	5.85626	291408	0	2	0.989742	0.00018711	0.990105	0.989379	Bottom 5%
Type 2 diabetes	5.859	291406	4	3	0.989728	0.000187236	0.990091	0.989365	Bottom 5%
Type 2 diabetes	5.86174	291399	3	1	0.989718	0.00018733	0.990081	0.989355	Bottom 5%
Type 2 diabetes	5.86448	291395	4	1	0.989704	0.000187456	0.990068	0.989341	Bottom 5%
Type 2 diabetes	5.86721	291390	5	0	0.989687	0.000187613	0.990051	0.989324	Bottom 5%
Type 2 diabetes	5.86995	291385	2	1	0.989681	0.000187676	0.990045	0.989317	Bottom 5%
Type 2 diabetes	5.87543	291382	0	3	0.989681	0.000187676	0.990045	0.989317	Bottom 5%
Type 2 diabetes	5.87817	291379	3	2	0.98967	0.00018777	0.990035	0.989306	Bottom 5%
Type 2 diabetes	5.8809	291374	3	2	0.98966	0.000187864	0.990025	0.989296	Bottom 5%
Type 2 diabetes	5.88364	291369	5	3	0.989643	0.000188021	0.990008	0.989279	Bottom 5%
Type 2 diabetes	5.88638	291361	4	1	0.98963	0.000188146	0.989995	0.989265	Bottom 5%
Type 2 diabetes	5.88912	291356	4	1	0.989616	0.000188271	0.989981	0.989251	Bottom 5%
Type 2 diabetes	5.89185	291351	0	2	0.989616	0.000188271	0.989981	0.989251	Bottom 5%
Type 2 diabetes	5.89459	291349	0	3	0.989616	0.000188271	0.989981	0.989251	Bottom 5%
Type 2 diabetes	5.89733	291346	2	2	0.989609	0.000188334	0.989975	0.989244	Bottom 5%
Type 2 diabetes	5.90007	291342	2	2	0.989602	0.000188396	0.989968	0.989237	Bottom 5%
Type 2 diabetes	5.90281	291338	3	1	0.989592	0.00018849	0.989958	0.989227	Bottom 5%
Type 2 diabetes	5.90554	291334	2	3	0.989585	0.000188553	0.989951	0.98922	Bottom 5%
Type 2 diabetes	5.90828	291329	1	2	0.989582	0.000188584	0.989948	0.989216	Bottom 5%
Type 2 diabetes	5.91102	291326	0	3	0.989582	0.000188584	0.989948	0.989216	Bottom 5%
Type 2 diabetes	5.91376	291323	0	2	0.989582	0.000188584	0.989948	0.989216	Bottom 5%
Type 2 diabetes	5.9165	291321	1	1	0.989579	0.000188615	0.989945	0.989213	Bottom 5%
Type 2 diabetes	5.91923	291319	2	2	0.989572	0.000188678	0.989938	0.989206	Bottom 5%
Type 2 diabetes	5.92197	291315	4	2	0.989558	0.000188802	0.989925	0.989192	Bottom 5%
Type 2 diabetes	5.92471	291309	1	4	0.989555	0.000188834	0.989921	0.989189	Bottom 5%
Type 2 diabetes	5.92745	291304	2	3	0.989548	0.000188896	0.989915	0.989182	Bottom 5%
Type 2 diabetes	5.93018	291299	0	2	0.989548	0.000188896	0.989915	0.989182	Bottom 5%
Type 2 diabetes	5.93292	291297	1	1	0.989545	0.000188927	0.989911	0.989178	Bottom 5%
Type 2 diabetes	5.93566	291295	1	0	0.989541	0.000188958	0.989908	0.989175	Bottom 5%
Type 2 diabetes	5.9384	291294	4	2	0.989528	0.000189083	0.989895	0.989161	Bottom 5%
Type 2 diabetes	5.94114	291288	1	4	0.989524	0.000189114	0.989891	0.989158	Bottom 5%
Type 2 diabetes	5.94387	291283	1	2	0.989521	0.000189145	0.989888	0.989154	Bottom 5%
Type 2 diabetes	5.94661	291280	1	0	0.989518	0.000189177	0.989884	0.989151	Bottom 5%
Type 2 diabetes	5.94935	291279	3	1	0.989507	0.00018927	0.989874	0.98914	Bottom 5%
Type 2 diabetes	5.95209	291275	0	7	0.989507	0.00018927	0.989874	0.98914	Bottom 5%
Type 2 diabetes	5.95756	291268	1	3	0.989504	0.000189301	0.989871	0.989137	Bottom 5%
Type 2 diabetes	5.9603	291264	2	2	0.989497	0.000189363	0.989864	0.98913	Bottom 5%
Type 2 diabetes	5.96304	291260	4	4	0.989484	0.000189488	0.989851	0.989116	Bottom 5%
Type 2 diabetes	5.96578	291252	2	0	0.989477	0.00018955	0.989844	0.989109	Bottom 5%
Type 2 diabetes	5.96851	291250	0	2	0.989477	0.00018955	0.989844	0.989109	Bottom 5%
Type 2 diabetes	5.97125	291248	0	5	0.989477	0.00018955	0.989844	0.989109	Bottom 5%
Type 2 diabetes	5.97399	291243	4	4	0.989463	0.000189674	0.989831	0.989095	Bottom 5%
Type 2 diabetes	5.97673	291235	2	2	0.989456	0.000189737	0.989824	0.989088	Bottom 5%
Type 2 diabetes	5.97947	291231	2	0	0.98945	0.000189799	0.989818	0.989082	Bottom 5%
Type 2 diabetes	5.9822	291229	5	3	0.989433	0.000189954	0.989801	0.989064	Bottom 5%
Type 2 diabetes	5.98494	291221	0	5	0.989433	0.000189954	0.989801	0.989064	Bottom 5%
Type 2 diabetes	5.98768	291216	0	2	0.989433	0.000189954	0.989801	0.989064	Bottom 5%
Type 2 diabetes	5.99042	291214	0	2	0.989433	0.000189954	0.989801	0.989064	Bottom 5%
Type 2 diabetes	5.99316	291212	0	5	0.989433	0.000189954	0.989801	0.989064	Bottom 5%
Type 2 diabetes	5.99589	291207	3	7	0.989422	0.000190047	0.989791	0.989054	Bottom 5%
Type 2 diabetes	5.99863	291197	0	5	0.989422	0.000190047	0.989791	0.989054	Bottom 5%
Type 2 diabetes	6.00137	291192	3	2	0.989412	0.00019014	0.989781	0.989044	Bottom 5%
Type 2 diabetes	6.00411	291187	2	3	0.989405	0.000190202	0.989774	0.989037	Bottom 5%
Type 2 diabetes	6.00684	291182	0	1	0.989405	0.000190202	0.989774	0.989037	Bottom 5%
Type 2 diabetes	6.00958	291181	1	0	0.989402	0.000190233	0.989771	0.989033	Bottom 5%
Type 2 diabetes	6.01232	291180	4	3	0.989388	0.000190357	0.989758	0.989019	Bottom 5%
Type 2 diabetes	6.01506	291173	1	1	0.989385	0.000190388	0.989754	0.989016	Bottom 5%
Type 2 diabetes	6.0178	291171	0	1	0.989385	0.000190388	0.989754	0.989016	Bottom 5%
Type 2 diabetes	6.02053	291170	1	1	0.989382	0.000190419	0.989751	0.989012	Bottom 5%
Type 2 diabetes	6.02327	291168	4	2	0.989368	0.000190543	0.989738	0.988999	Bottom 5%
Type 2 diabetes	6.02601	291162	0	5	0.989368	0.000190543	0.989738	0.988999	Bottom 5%
Type 2 diabetes	6.02875	291157	0	7	0.989368	0.000190543	0.989738	0.988999	Bottom 5%
Type 2 diabetes	6.03149	291150	0	4	0.989368	0.000190543	0.989738	0.988999	Bottom 5%
Type 2 diabetes	6.03422	291146	4	2	0.989354	0.000190667	0.989724	0.988985	Bottom 5%
Type 2 diabetes	6.03696	291140	1	2	0.989351	0.000190698	0.989721	0.988981	Bottom 5%
Type 2 diabetes	6.0397	291137	3	3	0.989341	0.00019079	0.989711	0.988971	Bottom 5%
Type 2 diabetes	6.04244	291131	3	3	0.989331	0.000190883	0.989701	0.988961	Bottom 5%
Type 2 diabetes	6.04517	291125	0	1	0.989331	0.000190883	0.989701	0.988961	Bottom 5%
Type 2 diabetes	6.04791	291124	0	4	0.989331	0.000190883	0.989701	0.988961	Bottom 5%
Type 2 diabetes	6.05065	291120	3	2	0.98932	0.000190976	0.989691	0.98895	Bottom 5%
Type 2 diabetes	6.05339	291115	1	2	0.989317	0.000191007	0.989687	0.988947	Bottom 5%
Type 2 diabetes	6.05613	291112	7	5	0.989293	0.000191223	0.989664	0.988923	Bottom 5%
Type 2 diabetes	6.05886	291100	4	3	0.98928	0.000191346	0.989651	0.988909	Bottom 5%
Type 2 diabetes	6.06434	291093	0	1	0.98928	0.000191346	0.989651	0.988909	Bottom 5%
Type 2 diabetes	6.06708	291092	0	3	0.98928	0.000191346	0.989651	0.988909	Bottom 5%
Type 2 diabetes	6.06982	291089	3	4	0.989269	0.000191439	0.989641	0.988898	Bottom 5%
Type 2 diabetes	6.07255	291082	3	0	0.989259	0.000191531	0.989631	0.988888	Bottom 5%
Type 2 diabetes	6.07529	291079	0	1	0.989259	0.000191531	0.989631	0.988888	Bottom 5%
Type 2 diabetes	6.07803	291078	2	3	0.989252	0.000191593	0.989624	0.988881	Bottom 5%
Type 2 diabetes	6.08077	291073	0	4	0.989252	0.000191593	0.989624	0.988881	Bottom 5%
Type 2 diabetes	6.0835	291069	0	2	0.989252	0.000191593	0.989624	0.988881	Bottom 5%
Type 2 diabetes	6.08624	291067	0	3	0.989252	0.000191593	0.989624	0.988881	Bottom 5%
Type 2 diabetes	6.08898	291064	5	3	0.989235	0.000191747	0.989607	0.988864	Bottom 5%
Type 2 diabetes	6.09172	291056	4	4	0.989222	0.00019187	0.989594	0.98885	Bottom 5%
Type 2 diabetes	6.09446	291048	1	3	0.989219	0.000191901	0.989591	0.988847	Bottom 5%
Type 2 diabetes	6.09719	291044	4	2	0.989205	0.000192024	0.989577	0.988833	Bottom 5%
Type 2 diabetes	6.09993	291038	2	1	0.989198	0.000192085	0.989571	0.988826	Bottom 5%
Type 2 diabetes	6.10267	291035	0	2	0.989198	0.000192085	0.989571	0.988826	Bottom 5%
Type 2 diabetes	6.10541	291033	1	1	0.989195	0.000192116	0.989567	0.988822	Bottom 5%
Type 2 diabetes	6.10815	291031	2	2	0.989188	0.000192177	0.989561	0.988815	Bottom 5%
Type 2 diabetes	6.11088	291027	4	4	0.989174	0.0001923	0.989547	0.988802	Bottom 5%
Type 2 diabetes	6.11362	291019	1	3	0.989171	0.000192331	0.989544	0.988798	Bottom 5%
Type 2 diabetes	6.11636	291015	1	1	0.989168	0.000192361	0.989541	0.988795	Bottom 5%
Type 2 diabetes	6.1191	291013	4	3	0.989154	0.000192484	0.989527	0.988781	Bottom 5%
Type 2 diabetes	6.12183	291006	0	2	0.989154	0.000192484	0.989527	0.988781	Bottom 5%
Type 2 diabetes	6.12457	291004	0	3	0.989154	0.000192484	0.989527	0.988781	Bottom 5%
Type 2 diabetes	6.12731	291001	4	1	0.98914	0.000192607	0.989514	0.988767	Bottom 5%
Type 2 diabetes	6.13005	290996	3	2	0.98913	0.000192699	0.989504	0.988757	Bottom 5%
Type 2 diabetes	6.13279	290991	1	7	0.989127	0.000192729	0.9895	0.988753	Bottom 5%
Type 2 diabetes	6.13552	290983	2	4	0.98912	0.000192791	0.989494	0.988746	Bottom 5%
Type 2 diabetes	6.13826	290977	6	2	0.9891	0.000192974	0.989474	0.988726	Bottom 5%
Type 2 diabetes	6.141	290969	1	3	0.989096	0.000193005	0.98947	0.988722	Bottom 5%
Type 2 diabetes	6.14374	290965	0	3	0.989096	0.000193005	0.98947	0.988722	Bottom 5%
Type 2 diabetes	6.14648	290962	4	3	0.989083	0.000193127	0.989457	0.988708	Bottom 5%
Type 2 diabetes	6.14921	290955	1	2	0.989079	0.000193158	0.989454	0.988705	Bottom 5%
Type 2 diabetes	6.15195	290952	1	1	0.989076	0.000193188	0.98945	0.988701	Bottom 5%
Type 2 diabetes	6.15469	290950	4	2	0.989062	0.000193311	0.989437	0.988687	Bottom 5%
Type 2 diabetes	6.15743	290944	2	2	0.989055	0.000193372	0.98943	0.988681	Bottom 5%
Type 2 diabetes	6.16016	290940	0	2	0.989055	0.000193372	0.98943	0.988681	Bottom 5%
Type 2 diabetes	6.1629	290938	1	1	0.989052	0.000193402	0.989427	0.988677	Bottom 5%
Type 2 diabetes	6.16564	290936	6	1	0.989032	0.000193586	0.989407	0.988656	Bottom 5%
Type 2 diabetes	6.17112	290929	3	2	0.989021	0.000193677	0.989397	0.988646	Bottom 5%
Type 2 diabetes	6.17385	290924	2	1	0.989015	0.000193738	0.98939	0.988639	Bottom 5%
Type 2 diabetes	6.17659	290921	2	4	0.989008	0.000193799	0.989383	0.988632	Bottom 5%
Type 2 diabetes	6.17933	290915	0	2	0.989008	0.000193799	0.989383	0.988632	Bottom 5%
Type 2 diabetes	6.1848	290913	4	2	0.988994	0.000193921	0.98937	0.988618	Bottom 5%
Type 2 diabetes	6.18754	290907	1	2	0.988991	0.000193951	0.989367	0.988615	Bottom 5%
Type 2 diabetes	6.19028	290904	0	3	0.988991	0.000193951	0.989367	0.988615	Bottom 5%
Type 2 diabetes	6.19302	290901	5	1	0.988974	0.000194104	0.98935	0.988598	Bottom 5%
Type 2 diabetes	6.19576	290895	2	1	0.988967	0.000194165	0.989343	0.988591	Bottom 5%
Type 2 diabetes	6.19849	290892	3	1	0.988957	0.000194256	0.989333	0.98858	Bottom 5%
Type 2 diabetes	6.20123	290888	0	2	0.988957	0.000194256	0.989333	0.98858	Bottom 5%
Type 2 diabetes	6.20397	290886	2	1	0.98895	0.000194317	0.989327	0.988573	Bottom 5%
Type 2 diabetes	6.20671	290883	1	4	0.988947	0.000194347	0.989323	0.98857	Bottom 5%
Type 2 diabetes	6.20945	290878	4	3	0.988933	0.000194469	0.98931	0.988556	Bottom 5%
Type 2 diabetes	6.21218	290871	4	2	0.988919	0.00019459	0.989297	0.988542	Bottom 5%
Type 2 diabetes	6.21492	290865	3	2	0.988909	0.000194681	0.989287	0.988532	Bottom 5%
Type 2 diabetes	6.21766	290860	2	1	0.988902	0.000194742	0.98928	0.988525	Bottom 5%
Type 2 diabetes	6.22313	290857	0	2	0.988902	0.000194742	0.98928	0.988525	Bottom 5%
Type 2 diabetes	6.22587	290855	3	5	0.988892	0.000194833	0.98927	0.988515	Bottom 5%
Type 2 diabetes	6.22861	290847	2	0	0.988885	0.000194894	0.989263	0.988508	Bottom 5%
Type 2 diabetes	6.23135	290845	3	0	0.988875	0.000194985	0.989253	0.988497	Bottom 5%
Type 2 diabetes	6.23409	290842	2	1	0.988868	0.000195045	0.989246	0.98849	Bottom 5%
Type 2 diabetes	6.23682	290839	0	1	0.988868	0.000195045	0.989246	0.98849	Bottom 5%
Type 2 diabetes	6.23956	290838	0	2	0.988868	0.000195045	0.989246	0.98849	Bottom 5%
Type 2 diabetes	6.2423	290836	5	0	0.988851	0.000195197	0.98923	0.988473	Bottom 5%
Type 2 diabetes	6.24504	290831	3	2	0.988841	0.000195288	0.98922	0.988463	Bottom 5%
Type 2 diabetes	6.24778	290826	3	4	0.988831	0.000195378	0.98921	0.988452	Bottom 5%
Type 2 diabetes	6.25051	290819	3	1	0.988821	0.000195469	0.9892	0.988442	Bottom 5%
Type 2 diabetes	6.25599	290815	1	1	0.988817	0.000195499	0.989196	0.988439	Bottom 5%
Type 2 diabetes	6.25873	290813	1	1	0.988814	0.00019553	0.989193	0.988435	Bottom 5%
Type 2 diabetes	6.26146	290811	0	5	0.988814	0.00019553	0.989193	0.988435	Bottom 5%
Type 2 diabetes	6.2642	290806	2	2	0.988807	0.00019559	0.989186	0.988428	Bottom 5%
Type 2 diabetes	6.26694	290802	0	1	0.988807	0.00019559	0.989186	0.988428	Bottom 5%
Type 2 diabetes	6.26968	290801	3	3	0.988797	0.000195681	0.989176	0.988418	Bottom 5%
Type 2 diabetes	6.27242	290795	4	0	0.988783	0.000195802	0.989163	0.988404	Bottom 5%
Type 2 diabetes	6.27515	290791	1	1	0.98878	0.000195832	0.98916	0.988401	Bottom 5%
Type 2 diabetes	6.27789	290789	0	2	0.98878	0.000195832	0.98916	0.988401	Bottom 5%
Type 2 diabetes	6.28063	290787	7	2	0.988756	0.000196043	0.989136	0.988376	Bottom 5%
Type 2 diabetes	6.28337	290778	4	4	0.988743	0.000196164	0.989123	0.988362	Bottom 5%
Type 2 diabetes	6.28611	290770	2	2	0.988736	0.000196224	0.989116	0.988356	Bottom 5%
Type 2 diabetes	6.28884	290766	0	4	0.988736	0.000196224	0.989116	0.988356	Bottom 5%
Type 2 diabetes	6.29158	290762	2	4	0.988729	0.000196284	0.989109	0.988349	Bottom 5%
Type 2 diabetes	6.29432	290756	2	4	0.988722	0.000196344	0.989103	0.988342	Bottom 5%
Type 2 diabetes	6.29706	290750	2	2	0.988715	0.000196405	0.989096	0.988335	Bottom 5%
Type 2 diabetes	6.29979	290746	2	3	0.988709	0.000196465	0.989089	0.988328	Bottom 5%
Type 2 diabetes	6.30253	290741	3	3	0.988698	0.000196555	0.989079	0.988318	Bottom 5%
Type 2 diabetes	6.30527	290735	5	1	0.988681	0.000196706	0.989063	0.9883	Bottom 5%
Type 2 diabetes	6.30801	290729	1	3	0.988678	0.000196736	0.989059	0.988297	Bottom 5%
Type 2 diabetes	6.31075	290725	3	1	0.988668	0.000196826	0.989049	0.988286	Bottom 5%
Type 2 diabetes	6.31348	290721	1	1	0.988664	0.000196856	0.989046	0.988283	Bottom 5%
Type 2 diabetes	6.31896	290719	1	2	0.988661	0.000196886	0.989043	0.988279	Bottom 5%
Type 2 diabetes	6.3217	290716	3	1	0.988651	0.000196976	0.989032	0.988269	Bottom 5%
Type 2 diabetes	6.32444	290712	7	2	0.988627	0.000197186	0.989009	0.988245	Bottom 5%
Type 2 diabetes	6.32717	290703	3	4	0.988617	0.000197276	0.988999	0.988235	Bottom 5%
Type 2 diabetes	6.32991	290696	1	2	0.988613	0.000197306	0.988996	0.988231	Bottom 5%
Type 2 diabetes	6.33265	290693	4	4	0.9886	0.000197426	0.988982	0.988217	Bottom 5%
Type 2 diabetes	6.33539	290685	0	1	0.9886	0.000197426	0.988982	0.988217	Bottom 5%
Type 2 diabetes	6.33812	290684	1	1	0.988596	0.000197456	0.988979	0.988214	Bottom 5%
Type 2 diabetes	6.34086	290682	6	4	0.988576	0.000197636	0.988959	0.988193	Bottom 5%
Type 2 diabetes	6.3436	290672	3	3	0.988566	0.000197726	0.988949	0.988183	Bottom 5%
Type 2 diabetes	6.34634	290666	4	1	0.988552	0.000197845	0.988936	0.988169	Bottom 5%
Type 2 diabetes	6.34908	290661	3	3	0.988542	0.000197935	0.988925	0.988158	Bottom 5%
Type 2 diabetes	6.35181	290655	0	3	0.988542	0.000197935	0.988925	0.988158	Bottom 5%
Type 2 diabetes	6.35455	290652	0	1	0.988542	0.000197935	0.988925	0.988158	Bottom 5%
Type 2 diabetes	6.35729	290651	4	2	0.988528	0.000198055	0.988912	0.988145	Bottom 5%
Type 2 diabetes	6.36003	290645	1	5	0.988525	0.000198085	0.988909	0.988141	Bottom 5%
Type 2 diabetes	6.36277	290639	5	0	0.988508	0.000198234	0.988892	0.988124	Bottom 5%
Type 2 diabetes	6.3655	290634	4	2	0.988494	0.000198353	0.988879	0.98811	Bottom 5%
Type 2 diabetes	6.36824	290628	3	2	0.988484	0.000198443	0.988869	0.9881	Bottom 5%
Type 2 diabetes	6.37098	290623	0	4	0.988484	0.000198443	0.988869	0.9881	Bottom 5%
Type 2 diabetes	6.37372	290619	0	2	0.988484	0.000198443	0.988869	0.9881	Bottom 5%
Type 2 diabetes	6.37645	290617	3	0	0.988474	0.000198532	0.988859	0.988089	Bottom 5%
Type 2 diabetes	6.37919	290614	5	2	0.988457	0.000198681	0.988842	0.988072	Bottom 5%
Type 2 diabetes	6.38193	290607	4	4	0.988443	0.000198801	0.988828	0.988058	Bottom 5%
Type 2 diabetes	6.38467	290599	3	1	0.988433	0.00019889	0.988818	0.988048	Bottom 5%
Type 2 diabetes	6.38741	290595	1	2	0.98843	0.00019892	0.988815	0.988044	Bottom 5%
Type 2 diabetes	6.39014	290592	1	2	0.988426	0.000198949	0.988812	0.988041	Bottom 5%
Type 2 diabetes	6.39288	290589	0	2	0.988426	0.000198949	0.988812	0.988041	Bottom 5%
Type 2 diabetes	6.39562	290587	3	1	0.988416	0.000199039	0.988802	0.988031	Bottom 5%
Type 2 diabetes	6.39836	290583	2	1	0.988409	0.000199098	0.988795	0.988024	Bottom 5%
Type 2 diabetes	6.4011	290580	4	0	0.988396	0.000199217	0.988782	0.98801	Bottom 5%
Type 2 diabetes	6.40383	290576	2	1	0.988389	0.000199277	0.988775	0.988003	Bottom 5%
Type 2 diabetes	6.40657	290573	4	3	0.988375	0.000199395	0.988762	0.987989	Bottom 5%
Type 2 diabetes	6.41205	290566	1	2	0.988372	0.000199425	0.988758	0.987986	Bottom 5%
Type 2 diabetes	6.41478	290563	0	3	0.988372	0.000199425	0.988758	0.987986	Bottom 5%
Type 2 diabetes	6.41752	290560	0	3	0.988372	0.000199425	0.988758	0.987986	Bottom 5%
Type 2 diabetes	6.42026	290557	2	3	0.988365	0.000199484	0.988752	0.987979	Bottom 5%
Type 2 diabetes	6.423	290552	1	3	0.988362	0.000199514	0.988748	0.987975	Bottom 5%
Type 2 diabetes	6.42574	290548	3	1	0.988351	0.000199603	0.988738	0.987965	Bottom 5%
Type 2 diabetes	6.42847	290544	0	3	0.988351	0.000199603	0.988738	0.987965	Bottom 5%
Type 2 diabetes	6.43121	290541	0	2	0.988351	0.000199603	0.988738	0.987965	Bottom 5%
Type 2 diabetes	6.43395	290539	7	1	0.988328	0.000199811	0.988715	0.987941	Bottom 5%
Type 2 diabetes	6.43669	290531	1	3	0.988324	0.00019984	0.988711	0.987937	Bottom 5%
Type 2 diabetes	6.43943	290527	2	2	0.988317	0.0001999	0.988705	0.98793	Bottom 5%
Type 2 diabetes	6.44216	290523	4	2	0.988304	0.000200018	0.988691	0.987916	Bottom 5%
Type 2 diabetes	6.4449	290517	2	6	0.988297	0.000200077	0.988685	0.98791	Bottom 5%
Type 2 diabetes	6.44764	290509	1	3	0.988294	0.000200107	0.988681	0.987906	Bottom 5%
Type 2 diabetes	6.45311	290505	4	4	0.98828	0.000200225	0.988668	0.987892	Bottom 5%
Type 2 diabetes	6.45585	290497	4	2	0.988266	0.000200344	0.988655	0.987878	Bottom 5%
Type 2 diabetes	6.45859	290491	2	0	0.98826	0.000200403	0.988648	0.987871	Bottom 5%
Type 2 diabetes	6.46133	290489	4	3	0.988246	0.000200521	0.988634	0.987858	Bottom 5%
Type 2 diabetes	6.46407	290482	4	2	0.988232	0.000200639	0.988621	0.987844	Bottom 5%
Type 2 diabetes	6.4668	290476	1	2	0.988229	0.000200669	0.988618	0.98784	Bottom 5%
Type 2 diabetes	6.47228	290473	5	1	0.988212	0.000200816	0.988601	0.987823	Bottom 5%
Type 2 diabetes	6.47502	290467	4	4	0.988198	0.000200935	0.988588	0.987809	Bottom 5%
Type 2 diabetes	6.47775	290459	1	2	0.988195	0.000200964	0.988584	0.987806	Bottom 5%
Type 2 diabetes	6.48049	290456	1	4	0.988192	0.000200993	0.988581	0.987802	Bottom 5%
Type 2 diabetes	6.48323	290451	2	0	0.988185	0.000201052	0.988574	0.987795	Bottom 5%
Type 2 diabetes	6.48597	290449	1	0	0.988181	0.000201082	0.988571	0.987792	Bottom 5%
Type 2 diabetes	6.48871	290448	1	1	0.988178	0.000201111	0.988568	0.987788	Bottom 5%
Type 2 diabetes	6.49144	290446	1	5	0.988175	0.000201141	0.988564	0.987785	Bottom 5%
Type 2 diabetes	6.49418	290440	3	0	0.988164	0.000201229	0.988554	0.987775	Bottom 5%
Type 2 diabetes	6.49692	290437	2	2	0.988158	0.000201288	0.988547	0.987768	Bottom 5%
Type 2 diabetes	6.49966	290433	3	3	0.988147	0.000201376	0.988537	0.987757	Bottom 5%
Type 2 diabetes	6.5024	290427	1	5	0.988144	0.000201406	0.988534	0.987754	Bottom 5%
Type 2 diabetes	6.51061	290421	4	2	0.98813	0.000201524	0.988521	0.98774	Bottom 5%
Type 2 diabetes	6.51335	290415	6	1	0.98811	0.0002017	0.988501	0.987719	Bottom 5%
Type 2 diabetes	6.51608	290408	2	3	0.988103	0.000201759	0.988494	0.987712	Bottom 5%
Type 2 diabetes	6.51882	290403	2	3	0.988096	0.000201818	0.988487	0.987705	Bottom 5%
Type 2 diabetes	6.52156	290398	2	4	0.988089	0.000201876	0.98848	0.987699	Bottom 5%
Type 2 diabetes	6.5243	290392	0	4	0.988089	0.000201876	0.98848	0.987699	Bottom 5%
Type 2 diabetes	6.52704	290388	1	3	0.988086	0.000201906	0.988477	0.987695	Bottom 5%
Type 2 diabetes	6.52977	290384	2	1	0.988079	0.000201964	0.98847	0.987688	Bottom 5%
Type 2 diabetes	6.53251	290381	4	3	0.988066	0.000202082	0.988457	0.987674	Bottom 5%
Type 2 diabetes	6.53525	290374	2	1	0.988059	0.000202141	0.98845	0.987667	Bottom 5%
Type 2 diabetes	6.53799	290371	3	3	0.988049	0.000202229	0.98844	0.987657	Bottom 5%
Type 2 diabetes	6.54073	290365	0	1	0.988049	0.000202229	0.98844	0.987657	Bottom 5%
Type 2 diabetes	6.54346	290364	3	1	0.988038	0.000202316	0.98843	0.987647	Bottom 5%
Type 2 diabetes	6.5462	290360	0	2	0.988038	0.000202316	0.98843	0.987647	Bottom 5%
Type 2 diabetes	6.54894	290358	4	0	0.988025	0.000202434	0.988417	0.987633	Bottom 5%
Type 2 diabetes	6.55168	290354	2	0	0.988018	0.000202492	0.98841	0.987626	Bottom 5%
Type 2 diabetes	6.55441	290352	3	1	0.988008	0.00020258	0.9884	0.987616	Bottom 5%
Type 2 diabetes	6.55715	290348	4	3	0.987994	0.000202697	0.988387	0.987602	Bottom 5%
Type 2 diabetes	6.55989	290341	2	3	0.987987	0.000202756	0.98838	0.987595	Bottom 5%
Type 2 diabetes	6.56263	290336	1	2	0.987984	0.000202785	0.988377	0.987591	Bottom 5%
Type 2 diabetes	6.56537	290333	1	2	0.987981	0.000202814	0.988373	0.987588	Bottom 5%
Type 2 diabetes	6.5681	290330	2	2	0.987974	0.000202873	0.988367	0.987581	Bottom 5%
Type 2 diabetes	6.57084	290326	4	3	0.98796	0.00020299	0.988353	0.987567	Bottom 5%
Type 2 diabetes	6.57358	290319	3	3	0.98795	0.000203077	0.988343	0.987557	Bottom 5%
Type 2 diabetes	6.57632	290313	1	1	0.987947	0.000203107	0.98834	0.987553	Bottom 5%
Type 2 diabetes	6.57906	290311	2	3	0.98794	0.000203165	0.988333	0.987546	Bottom 5%
Type 2 diabetes	6.58179	290306	0	2	0.98794	0.000203165	0.988333	0.987546	Bottom 5%
Type 2 diabetes	6.58453	290304	3	2	0.98793	0.000203253	0.988323	0.987536	Bottom 5%
Type 2 diabetes	6.58727	290299	3	2	0.987919	0.00020334	0.988313	0.987526	Bottom 5%
Type 2 diabetes	6.59001	290294	2	0	0.987913	0.000203398	0.988306	0.987519	Bottom 5%
Type 2 diabetes	6.59274	290292	0	3	0.987913	0.000203398	0.988306	0.987519	Bottom 5%
Type 2 diabetes	6.59548	290289	5	1	0.987895	0.000203544	0.98829	0.987501	Bottom 5%
Type 2 diabetes	6.59822	290283	1	1	0.987892	0.000203573	0.988286	0.987498	Bottom 5%
Type 2 diabetes	6.60096	290281	0	2	0.987892	0.000203573	0.988286	0.987498	Bottom 5%
Type 2 diabetes	6.6037	290279	0	1	0.987892	0.000203573	0.988286	0.987498	Bottom 5%
Type 2 diabetes	6.60643	290278	3	2	0.987882	0.000203661	0.988276	0.987488	Bottom 5%
Type 2 diabetes	6.60917	290273	3	2	0.987872	0.000203748	0.988266	0.987477	Bottom 5%
Type 2 diabetes	6.61191	290268	6	4	0.987851	0.000203923	0.988246	0.987456	Bottom 5%
Type 2 diabetes	6.61465	290258	5	1	0.987834	0.000204068	0.988229	0.987439	Bottom 5%
Type 2 diabetes	6.61739	290252	2	2	0.987827	0.000204127	0.988223	0.987432	Bottom 5%
Type 2 diabetes	6.62012	290248	1	2	0.987824	0.000204156	0.988219	0.987429	Bottom 5%
Type 2 diabetes	6.62286	290245	0	2	0.987824	0.000204156	0.988219	0.987429	Bottom 5%
Type 2 diabetes	6.6256	290243	2	2	0.987817	0.000204214	0.988213	0.987422	Bottom 5%
Type 2 diabetes	6.62834	290239	2	6	0.98781	0.000204272	0.988206	0.987415	Bottom 5%
Type 2 diabetes	6.63107	290231	4	2	0.987797	0.000204388	0.988193	0.987401	Bottom 5%
Type 2 diabetes	6.63381	290225	3	1	0.987787	0.000204475	0.988183	0.987391	Bottom 5%
Type 2 diabetes	6.63655	290221	2	2	0.98778	0.000204533	0.988176	0.987384	Bottom 5%
Type 2 diabetes	6.63929	290217	0	1	0.98778	0.000204533	0.988176	0.987384	Bottom 5%
Type 2 diabetes	6.64203	290216	0	2	0.98778	0.000204533	0.988176	0.987384	Bottom 5%
Type 2 diabetes	6.64476	290214	0	2	0.98778	0.000204533	0.988176	0.987384	Bottom 5%
Type 2 diabetes	6.6475	290212	0	1	0.98778	0.000204533	0.988176	0.987384	Bottom 5%
Type 2 diabetes	6.65024	290211	1	2	0.987776	0.000204562	0.988172	0.98738	Bottom 5%
Type 2 diabetes	6.65298	290208	4	2	0.987763	0.000204678	0.988159	0.987367	Bottom 5%
Type 2 diabetes	6.65572	290202	4	2	0.987749	0.000204794	0.988146	0.987353	Bottom 5%
Type 2 diabetes	6.65845	290196	1	1	0.987746	0.000204823	0.988142	0.987349	Bottom 5%
Type 2 diabetes	6.66119	290194	0	2	0.987746	0.000204823	0.988142	0.987349	Bottom 5%
Type 2 diabetes	6.66393	290192	0	1	0.987746	0.000204823	0.988142	0.987349	Bottom 5%
Type 2 diabetes	6.66667	290191	2	1	0.987739	0.000204881	0.988136	0.987342	Bottom 5%
Type 2 diabetes	6.6694	290188	4	2	0.987725	0.000204997	0.988122	0.987329	Bottom 5%
Type 2 diabetes	6.67214	290182	5	5	0.987708	0.000205142	0.988106	0.987311	Bottom 5%
Type 2 diabetes	6.67488	290172	6	2	0.987688	0.000205316	0.988085	0.98729	Bottom 5%
Type 2 diabetes	6.67762	290164	0	1	0.987688	0.000205316	0.988085	0.98729	Bottom 5%
Type 2 diabetes	6.68036	290163	0	4	0.987688	0.000205316	0.988085	0.98729	Bottom 5%
Type 2 diabetes	6.68309	290159	2	1	0.987681	0.000205373	0.988079	0.987284	Bottom 5%
Type 2 diabetes	6.68583	290156	5	3	0.987664	0.000205518	0.988062	0.987266	Bottom 5%
Type 2 diabetes	6.68857	290148	5	0	0.987647	0.000205662	0.988045	0.987249	Bottom 5%
Type 2 diabetes	6.69131	290143	2	2	0.98764	0.00020572	0.988039	0.987242	Bottom 5%
Type 2 diabetes	6.69405	290139	2	1	0.987633	0.000205778	0.988032	0.987235	Bottom 5%
Type 2 diabetes	6.69678	290136	1	3	0.98763	0.000205807	0.988028	0.987232	Bottom 5%
Type 2 diabetes	6.69952	290132	1	5	0.987627	0.000205836	0.988025	0.987228	Bottom 5%
Type 2 diabetes	6.70226	290126	0	1	0.987627	0.000205836	0.988025	0.987228	Bottom 5%
Type 2 diabetes	6.705	290125	1	1	0.987623	0.000205864	0.988022	0.987225	Bottom 5%
Type 2 diabetes	6.70773	290123	3	1	0.987613	0.000205951	0.988012	0.987214	Bottom 5%
Type 2 diabetes	6.71047	290119	1	2	0.98761	0.00020598	0.988008	0.987211	Bottom 5%
Type 2 diabetes	6.71321	290116	2	1	0.987603	0.000206037	0.988002	0.987204	Bottom 5%
Type 2 diabetes	6.71595	290113	0	3	0.987603	0.000206037	0.988002	0.987204	Bottom 5%
Type 2 diabetes	6.71869	290110	1	1	0.987599	0.000206066	0.987998	0.987201	Bottom 5%
Type 2 diabetes	6.72142	290108	1	0	0.987596	0.000206095	0.987995	0.987197	Bottom 5%
Type 2 diabetes	6.72416	290107	4	5	0.987582	0.00020621	0.987982	0.987183	Bottom 5%
Type 2 diabetes	6.7269	290098	4	3	0.987569	0.000206326	0.987968	0.987169	Bottom 5%
Type 2 diabetes	6.72964	290091	3	0	0.987559	0.000206412	0.987958	0.987159	Bottom 5%
Type 2 diabetes	6.73238	290088	1	2	0.987555	0.000206441	0.987955	0.987156	Bottom 5%
Type 2 diabetes	6.73511	290085	0	3	0.987555	0.000206441	0.987955	0.987156	Bottom 5%
Type 2 diabetes	6.73785	290082	0	2	0.987555	0.000206441	0.987955	0.987156	Bottom 5%
Type 2 diabetes	6.74059	290080	2	1	0.987548	0.000206498	0.987948	0.987149	Bottom 5%
Type 2 diabetes	6.74333	290077	3	2	0.987538	0.000206585	0.987938	0.987138	Bottom 5%
Type 2 diabetes	6.74606	290072	3	4	0.987528	0.000206671	0.987928	0.987128	Bottom 5%
Type 2 diabetes	6.7488	290065	4	3	0.987514	0.000206786	0.987915	0.987114	Bottom 5%
Type 2 diabetes	6.75154	290058	6	0	0.987494	0.000206958	0.987894	0.987093	Bottom 5%
Type 2 diabetes	6.75428	290052	1	2	0.98749	0.000206987	0.987891	0.98709	Bottom 5%
Type 2 diabetes	6.75702	290049	0	1	0.98749	0.000206987	0.987891	0.98709	Bottom 5%
Type 2 diabetes	6.75975	290048	2	3	0.987484	0.000207044	0.987884	0.987083	Bottom 5%
Type 2 diabetes	6.76249	290043	4	2	0.98747	0.000207159	0.987871	0.987069	Bottom 5%
Type 2 diabetes	6.76523	290037	1	1	0.987467	0.000207188	0.987868	0.987066	Bottom 5%
Type 2 diabetes	6.76797	290035	3	2	0.987456	0.000207274	0.987858	0.987055	Bottom 5%
Type 2 diabetes	6.7707	290030	3	3	0.987446	0.00020736	0.987848	0.987045	Bottom 5%
Type 2 diabetes	6.77344	290024	1	1	0.987443	0.000207389	0.987844	0.987041	Bottom 5%
Type 2 diabetes	6.77618	290022	1	3	0.987439	0.000207417	0.987841	0.987038	Bottom 5%
Type 2 diabetes	6.77892	290018	2	2	0.987433	0.000207475	0.987834	0.987031	Bottom 5%
Type 2 diabetes	6.78166	290014	5	3	0.987416	0.000207618	0.987817	0.987014	Bottom 5%
Type 2 diabetes	6.78439	290006	2	2	0.987409	0.000207675	0.987811	0.987007	Bottom 5%
Type 2 diabetes	6.78713	290002	2	1	0.987402	0.000207732	0.987804	0.987	Bottom 5%
Type 2 diabetes	6.78987	289999	0	3	0.987402	0.000207732	0.987804	0.987	Bottom 5%
Type 2 diabetes	6.79261	289996	1	1	0.987398	0.000207761	0.987801	0.986997	Bottom 5%
Type 2 diabetes	6.79535	289994	0	1	0.987398	0.000207761	0.987801	0.986997	Bottom 5%
Type 2 diabetes	6.79808	289993	2	1	0.987392	0.000207818	0.987794	0.98699	Bottom 5%
Type 2 diabetes	6.80082	289990	7	2	0.987368	0.000208018	0.98777	0.986965	Bottom 5%
Type 2 diabetes	6.80356	289981	6	1	0.987347	0.00020819	0.98775	0.986945	Bottom 5%
Type 2 diabetes	6.8063	289974	2	1	0.987341	0.000208247	0.987744	0.986938	Bottom 5%
Type 2 diabetes	6.80903	289971	0	3	0.987341	0.000208247	0.987744	0.986938	Bottom 5%
Type 2 diabetes	6.81725	289968	5	1	0.987324	0.00020839	0.987727	0.98692	Bottom 5%
Type 2 diabetes	6.81999	289962	3	4	0.987313	0.000208475	0.987717	0.98691	Bottom 5%
Type 2 diabetes	6.82272	289955	4	3	0.9873	0.000208589	0.987703	0.986896	Bottom 5%
Type 2 diabetes	6.82546	289948	3	3	0.98729	0.000208675	0.987693	0.986886	Bottom 5%
Type 2 diabetes	6.8282	289942	0	1	0.98729	0.000208675	0.987693	0.986886	Bottom 5%
Type 2 diabetes	6.83094	289941	0	3	0.98729	0.000208675	0.987693	0.986886	Bottom 5%
Type 2 diabetes	6.83368	289938	1	2	0.987286	0.000208703	0.98769	0.986882	Bottom 5%
Type 2 diabetes	6.83641	289935	2	6	0.987279	0.00020876	0.987683	0.986875	Bottom 5%
Type 2 diabetes	6.83915	289927	0	1	0.987279	0.00020876	0.987683	0.986875	Bottom 5%
Type 2 diabetes	6.84189	289926	2	3	0.987273	0.000208817	0.987677	0.986869	Bottom 5%
Type 2 diabetes	6.84463	289921	1	3	0.987269	0.000208846	0.987673	0.986865	Bottom 5%
Type 2 diabetes	6.84736	289917	3	4	0.987259	0.000208931	0.987663	0.986855	Bottom 5%
Type 2 diabetes	6.8501	289910	3	3	0.987249	0.000209017	0.987653	0.986844	Bottom 5%
Type 2 diabetes	6.85284	289904	0	2	0.987249	0.000209017	0.987653	0.986844	Bottom 5%
Type 2 diabetes	6.85558	289902	4	2	0.987235	0.00020913	0.98764	0.98683	Bottom 5%
Type 2 diabetes	6.85832	289896	2	2	0.987228	0.000209187	0.987633	0.986824	Bottom 5%
Type 2 diabetes	6.86105	289892	3	3	0.987218	0.000209273	0.987623	0.986813	Bottom 5%
Type 2 diabetes	6.86379	289886	4	3	0.987204	0.000209386	0.98761	0.986799	Bottom 5%
Type 2 diabetes	6.86653	289879	1	5	0.987201	0.000209415	0.987606	0.986796	Bottom 5%
Type 2 diabetes	6.86927	289873	2	1	0.987194	0.000209472	0.9876	0.986789	Bottom 5%
Type 2 diabetes	6.87201	289870	0	2	0.987194	0.000209472	0.9876	0.986789	Bottom 5%
Type 2 diabetes	6.87474	289868	2	2	0.987187	0.000209528	0.987593	0.986782	Bottom 5%
Type 2 diabetes	6.87748	289864	4	1	0.987174	0.000209642	0.987579	0.986768	Bottom 5%
Type 2 diabetes	6.88022	289859	2	1	0.987167	0.000209699	0.987573	0.986761	Bottom 5%
Type 2 diabetes	6.88296	289856	3	2	0.987157	0.000209784	0.987563	0.986751	Bottom 5%
Type 2 diabetes	6.88569	289851	5	2	0.98714	0.000209926	0.987546	0.986734	Bottom 5%
Type 2 diabetes	6.88843	289844	1	6	0.987136	0.000209954	0.987543	0.98673	Bottom 5%
Type 2 diabetes	6.89117	289837	0	5	0.987136	0.000209954	0.987543	0.98673	Bottom 5%
Type 2 diabetes	6.89391	289832	2	3	0.987129	0.000210011	0.987536	0.986723	Bottom 5%
Type 2 diabetes	6.89665	289827	4	3	0.987116	0.000210124	0.987522	0.986709	Bottom 5%
Type 2 diabetes	6.89938	289820	3	3	0.987106	0.000210209	0.987512	0.986699	Bottom 5%
Type 2 diabetes	6.90212	289814	2	2	0.987099	0.000210266	0.987506	0.986692	Bottom 5%
Type 2 diabetes	6.90486	289810	3	4	0.987089	0.000210351	0.987496	0.986682	Bottom 5%
Type 2 diabetes	6.9076	289803	0	1	0.987089	0.000210351	0.987496	0.986682	Bottom 5%
Type 2 diabetes	6.91034	289802	2	2	0.987082	0.000210407	0.987489	0.986675	Bottom 5%
Type 2 diabetes	6.91307	289798	4	0	0.987068	0.00021052	0.987476	0.986661	Bottom 5%
Type 2 diabetes	6.91581	289794	2	3	0.987061	0.000210577	0.987469	0.986654	Bottom 5%
Type 2 diabetes	6.91855	289789	4	2	0.987048	0.00021069	0.987455	0.98664	Bottom 5%
Type 2 diabetes	6.92129	289783	3	1	0.987038	0.000210775	0.987445	0.98663	Bottom 5%
Type 2 diabetes	6.92402	289779	1	3	0.987034	0.000210803	0.987442	0.986626	Bottom 5%
Type 2 diabetes	6.92676	289775	0	2	0.987034	0.000210803	0.987442	0.986626	Bottom 5%
Type 2 diabetes	6.9295	289773	0	3	0.987034	0.000210803	0.987442	0.986626	Bottom 5%
Type 2 diabetes	6.93224	289770	3	0	0.987024	0.000210888	0.987432	0.986616	Bottom 5%
Type 2 diabetes	6.93498	289767	4	1	0.98701	0.000211001	0.987419	0.986602	Bottom 5%
Type 2 diabetes	6.93771	289762	7	0	0.986986	0.000211198	0.987395	0.986578	Bottom 5%
Type 2 diabetes	6.94045	289755	4	3	0.986973	0.000211311	0.987382	0.986564	Bottom 5%
Type 2 diabetes	6.94319	289748	2	2	0.986966	0.000211367	0.987375	0.986557	Bottom 5%
Type 2 diabetes	6.94593	289744	0	3	0.986966	0.000211367	0.987375	0.986557	Bottom 5%
Type 2 diabetes	6.94867	289741	0	3	0.986966	0.000211367	0.987375	0.986557	Bottom 5%
Type 2 diabetes	6.9514	289738	5	1	0.986949	0.000211508	0.987358	0.98654	Bottom 5%
Type 2 diabetes	6.95414	289732	3	1	0.986939	0.000211593	0.987348	0.98653	Bottom 5%
Type 2 diabetes	6.95688	289728	0	2	0.986939	0.000211593	0.987348	0.98653	Bottom 5%
Type 2 diabetes	6.95962	289726	5	2	0.986922	0.000211733	0.987331	0.986512	Bottom 5%
Type 2 diabetes	6.96235	289719	2	2	0.986915	0.00021179	0.987325	0.986505	Bottom 5%
Type 2 diabetes	6.96509	289715	0	7	0.986915	0.00021179	0.987325	0.986505	Bottom 5%
Type 2 diabetes	6.96783	289708	0	1	0.986915	0.00021179	0.987325	0.986505	Bottom 5%
Type 2 diabetes	6.97057	289707	2	1	0.986908	0.000211846	0.987318	0.986498	Bottom 5%
Type 2 diabetes	6.97331	289704	2	1	0.986901	0.000211902	0.987311	0.986491	Bottom 5%
Type 2 diabetes	6.97604	289701	3	2	0.986891	0.000211986	0.987301	0.986481	Bottom 5%
Type 2 diabetes	6.97878	289696	3	3	0.986881	0.000212071	0.987291	0.986471	Bottom 5%
Type 2 diabetes	6.98152	289690	4	2	0.986867	0.000212183	0.987278	0.986457	Bottom 5%
Type 2 diabetes	6.98426	289684	0	1	0.986867	0.000212183	0.987278	0.986457	Bottom 5%
Type 2 diabetes	6.98973	289683	0	1	0.986867	0.000212183	0.987278	0.986457	Bottom 5%
Type 2 diabetes	6.99247	289682	0	6	0.986867	0.000212183	0.987278	0.986457	Bottom 5%
Type 2 diabetes	6.99521	289676	3	2	0.986857	0.000212267	0.987268	0.986446	Bottom 5%
Type 2 diabetes	6.99795	289671	3	2	0.986847	0.000212351	0.987258	0.986436	Bottom 5%
Type 2 diabetes	7.00068	289666	1	1	0.986843	0.000212379	0.987254	0.986433	Bottom 5%
Type 2 diabetes	7.00342	289664	3	2	0.986833	0.000212464	0.987244	0.986422	Bottom 5%
Type 2 diabetes	7.00616	289659	1	1	0.98683	0.000212492	0.987241	0.986419	Bottom 5%
Type 2 diabetes	7.01164	289657	3	3	0.986819	0.000212576	0.987231	0.986408	Bottom 5%
Type 2 diabetes	7.01437	289651	4	2	0.986806	0.000212688	0.987217	0.986395	Bottom 5%
Type 2 diabetes	7.01711	289645	0	3	0.986806	0.000212688	0.987217	0.986395	Bottom 5%
Type 2 diabetes	7.01985	289642	3	3	0.986796	0.000212772	0.987207	0.986384	Bottom 5%
Type 2 diabetes	7.02259	289636	0	4	0.986796	0.000212772	0.987207	0.986384	Bottom 5%
Type 2 diabetes	7.02533	289632	2	2	0.986789	0.000212828	0.987201	0.986377	Bottom 5%
Type 2 diabetes	7.02806	289628	3	5	0.986779	0.000212912	0.98719	0.986367	Bottom 5%
Type 2 diabetes	7.0308	289620	2	2	0.986772	0.000212968	0.987184	0.98636	Bottom 5%
Type 2 diabetes	7.03354	289616	1	2	0.986768	0.000212996	0.98718	0.986357	Bottom 5%
Type 2 diabetes	7.03628	289613	2	2	0.986762	0.000213052	0.987174	0.98635	Bottom 5%
Type 2 diabetes	7.03901	289609	3	3	0.986751	0.000213136	0.987164	0.986339	Bottom 5%
Type 2 diabetes	7.04175	289603	0	2	0.986751	0.000213136	0.987164	0.986339	Bottom 5%
Type 2 diabetes	7.04449	289601	0	1	0.986751	0.000213136	0.987164	0.986339	Bottom 5%
Type 2 diabetes	7.04723	289600	6	3	0.986731	0.000213304	0.987144	0.986318	Bottom 5%
Type 2 diabetes	7.04997	289591	7	3	0.986707	0.000213499	0.98712	0.986294	Bottom 5%
Type 2 diabetes	7.0527	289581	3	1	0.986697	0.000213583	0.98711	0.986284	Bottom 5%
Type 2 diabetes	7.05544	289577	4	0	0.986683	0.000213695	0.987097	0.98627	Bottom 5%
Type 2 diabetes	7.05818	289573	1	1	0.98668	0.000213723	0.987093	0.986267	Bottom 5%
Type 2 diabetes	7.06092	289571	0	3	0.98668	0.000213723	0.987093	0.986267	Bottom 5%
Type 2 diabetes	7.06366	289568	0	3	0.98668	0.000213723	0.987093	0.986267	Bottom 5%
Type 2 diabetes	7.06639	289565	2	3	0.986673	0.000213778	0.987086	0.98626	Bottom 5%
Type 2 diabetes	7.06913	289560	3	3	0.986663	0.000213862	0.987076	0.986249	Bottom 5%
Type 2 diabetes	7.07187	289554	3	1	0.986653	0.000213946	0.987066	0.986239	Bottom 5%
Type 2 diabetes	7.07461	289550	4	2	0.986639	0.000214057	0.987053	0.986225	Bottom 5%
Type 2 diabetes	7.07734	289544	4	5	0.986625	0.000214169	0.98704	0.986211	Bottom 5%
Type 2 diabetes	7.08008	289535	2	3	0.986618	0.000214224	0.987033	0.986204	Bottom 5%
Type 2 diabetes	7.08556	289530	2	2	0.986612	0.00021428	0.987026	0.986197	Bottom 5%
Type 2 diabetes	7.0883	289526	3	1	0.986601	0.000214363	0.987016	0.986187	Bottom 5%
Type 2 diabetes	7.09103	289522	2	4	0.986595	0.000214419	0.987009	0.98618	Bottom 5%
Type 2 diabetes	7.09377	289516	5	2	0.986578	0.000214558	0.986993	0.986163	Bottom 5%
Type 2 diabetes	7.09651	289509	3	4	0.986567	0.000214641	0.986982	0.986152	Bottom 5%
Type 2 diabetes	7.09925	289502	2	4	0.986561	0.000214697	0.986976	0.986145	Bottom 5%
Type 2 diabetes	7.10198	289496	0	4	0.986561	0.000214697	0.986976	0.986145	Bottom 5%
Type 2 diabetes	7.10472	289492	2	2	0.986554	0.000214753	0.986969	0.986139	Bottom 5%
Type 2 diabetes	7.10746	289488	5	3	0.986537	0.000214891	0.986952	0.986121	Bottom 5%
Type 2 diabetes	7.1102	289480	4	4	0.986523	0.000215003	0.986939	0.986107	Bottom 5%
Type 2 diabetes	7.11294	289472	5	4	0.986506	0.000215141	0.986922	0.98609	Bottom 5%
Type 2 diabetes	7.11567	289463	3	3	0.986496	0.000215224	0.986912	0.98608	Bottom 5%
Type 2 diabetes	7.11841	289457	1	0	0.986492	0.000215252	0.986909	0.986076	Bottom 5%
Type 2 diabetes	7.12115	289456	0	1	0.986492	0.000215252	0.986909	0.986076	Bottom 5%
Type 2 diabetes	7.12389	289455	7	2	0.986469	0.000215446	0.986885	0.986052	Bottom 5%
Type 2 diabetes	7.12663	289446	3	1	0.986458	0.000215529	0.986875	0.986042	Bottom 5%
Type 2 diabetes	7.12936	289442	5	4	0.986441	0.000215668	0.986858	0.986024	Bottom 5%
Type 2 diabetes	7.1321	289433	1	1	0.986438	0.000215695	0.986855	0.986021	Bottom 5%
Type 2 diabetes	7.13484	289431	3	2	0.986428	0.000215778	0.986845	0.986011	Bottom 5%
Type 2 diabetes	7.13758	289426	0	4	0.986428	0.000215778	0.986845	0.986011	Bottom 5%
Type 2 diabetes	7.14031	289422	0	6	0.986428	0.000215778	0.986845	0.986011	Bottom 5%
Type 2 diabetes	7.14305	289416	4	2	0.986414	0.000215889	0.986831	0.985997	Bottom 5%
Type 2 diabetes	7.14579	289410	1	1	0.986411	0.000215917	0.986828	0.985993	Bottom 5%
Type 2 diabetes	7.14853	289408	3	3	0.9864	0.000216	0.986818	0.985983	Bottom 5%
Type 2 diabetes	7.15127	289402	1	0	0.986397	0.000216027	0.986815	0.985979	Bottom 5%
Type 2 diabetes	7.154	289401	2	2	0.98639	0.000216082	0.986808	0.985972	Bottom 5%
Type 2 diabetes	7.15674	289397	0	3	0.98639	0.000216082	0.986808	0.985972	Bottom 5%
Type 2 diabetes	7.15948	289394	1	0	0.986387	0.00021611	0.986805	0.985969	Bottom 5%
Type 2 diabetes	7.16222	289393	4	3	0.986373	0.000216221	0.986791	0.985955	Bottom 5%
Type 2 diabetes	7.16496	289386	5	1	0.986356	0.000216359	0.986774	0.985938	Bottom 5%
Type 2 diabetes	7.16769	289380	6	5	0.986336	0.000216524	0.986754	0.985917	Bottom 5%
Type 2 diabetes	7.17043	289369	5	2	0.986319	0.000216662	0.986737	0.9859	Bottom 5%
Type 2 diabetes	7.17317	289362	7	3	0.986295	0.000216855	0.986714	0.985876	Bottom 5%
Type 2 diabetes	7.17591	289352	1	3	0.986291	0.000216882	0.986711	0.985872	Bottom 5%
Type 2 diabetes	7.17864	289348	0	5	0.986291	0.000216882	0.986711	0.985872	Bottom 5%
Type 2 diabetes	7.18138	289343	5	3	0.986274	0.00021702	0.986694	0.985855	Bottom 5%
Type 2 diabetes	7.18412	289335	1	3	0.986271	0.000217048	0.98669	0.985851	Bottom 5%
Type 2 diabetes	7.18686	289331	3	0	0.986261	0.00021713	0.98668	0.985841	Bottom 5%
Type 2 diabetes	7.1896	289328	3	2	0.98625	0.000217213	0.98667	0.985831	Bottom 5%
Type 2 diabetes	7.19233	289323	7	1	0.986227	0.000217405	0.986647	0.985806	Bottom 5%
Type 2 diabetes	7.19507	289315	1	1	0.986223	0.000217432	0.986643	0.985803	Bottom 5%
Type 2 diabetes	7.19781	289313	0	4	0.986223	0.000217432	0.986643	0.985803	Bottom 5%
Type 2 diabetes	7.20055	289309	6	2	0.986203	0.000217597	0.986623	0.985782	Bottom 5%
Type 2 diabetes	7.20329	289301	3	5	0.986192	0.00021768	0.986613	0.985772	Bottom 5%
Type 2 diabetes	7.20602	289293	1	4	0.986189	0.000217707	0.98661	0.985768	Bottom 5%
Type 2 diabetes	7.20876	289288	3	2	0.986179	0.000217789	0.9866	0.985758	Bottom 5%
Type 2 diabetes	7.2115	289283	1	3	0.986175	0.000217817	0.986596	0.985754	Bottom 5%
Type 2 diabetes	7.21424	289279	1	2	0.986172	0.000217844	0.986593	0.985751	Bottom 5%
Type 2 diabetes	7.21971	289276	2	1	0.986165	0.000217899	0.986586	0.985744	Bottom 5%
Type 2 diabetes	7.22245	289273	4	5	0.986152	0.000218009	0.986573	0.98573	Bottom 5%
Type 2 diabetes	7.22519	289264	4	1	0.986138	0.000218118	0.98656	0.985716	Bottom 5%
Type 2 diabetes	7.22793	289259	3	0	0.986128	0.000218201	0.986549	0.985706	Bottom 5%
Type 2 diabetes	7.23066	289256	2	4	0.986121	0.000218255	0.986543	0.985699	Bottom 5%
Type 2 diabetes	7.2334	289250	0	4	0.986121	0.000218255	0.986543	0.985699	Bottom 5%
Type 2 diabetes	7.23614	289246	0	3	0.986121	0.000218255	0.986543	0.985699	Bottom 5%
Type 2 diabetes	7.23888	289243	0	3	0.986121	0.000218255	0.986543	0.985699	Bottom 5%
Type 2 diabetes	7.24162	289240	5	2	0.986104	0.000218392	0.986526	0.985682	Bottom 5%
Type 2 diabetes	7.24435	289233	5	1	0.986087	0.000218529	0.986509	0.985664	Bottom 5%
Type 2 diabetes	7.24709	289227	3	2	0.986077	0.000218611	0.986499	0.985654	Bottom 5%
Type 2 diabetes	7.24983	289222	2	3	0.98607	0.000218666	0.986492	0.985647	Bottom 5%
Type 2 diabetes	7.25257	289217	0	2	0.98607	0.000218666	0.986492	0.985647	Bottom 5%
Type 2 diabetes	7.2553	289215	0	3	0.98607	0.000218666	0.986492	0.985647	Bottom 5%
Type 2 diabetes	7.25804	289212	1	1	0.986066	0.000218693	0.986489	0.985644	Bottom 5%
Type 2 diabetes	7.26078	289210	1	2	0.986063	0.00021872	0.986486	0.98564	Bottom 5%
Type 2 diabetes	7.26352	289207	3	3	0.986053	0.000218802	0.986476	0.98563	Bottom 5%
Type 2 diabetes	7.26626	289201	7	1	0.986029	0.000218993	0.986452	0.985606	Bottom 5%
Type 2 diabetes	7.26899	289193	4	2	0.986015	0.000219103	0.986439	0.985592	Bottom 5%
Type 2 diabetes	7.27173	289187	1	1	0.986012	0.00021913	0.986435	0.985588	Bottom 5%
Type 2 diabetes	7.27447	289185	0	3	0.986012	0.00021913	0.986435	0.985588	Bottom 5%
Type 2 diabetes	7.27721	289182	6	2	0.985991	0.000219294	0.986415	0.985568	Bottom 5%
Type 2 diabetes	7.27995	289174	3	2	0.985981	0.000219375	0.986405	0.985557	Bottom 5%
Type 2 diabetes	7.28268	289169	5	2	0.985964	0.000219512	0.986388	0.98554	Bottom 5%
Type 2 diabetes	7.28542	289162	1	2	0.985961	0.000219539	0.986385	0.985536	Bottom 5%
Type 2 diabetes	7.28816	289159	0	2	0.985961	0.000219539	0.986385	0.985536	Bottom 5%
Type 2 diabetes	7.2909	289157	0	1	0.985961	0.000219539	0.986385	0.985536	Bottom 5%
Type 2 diabetes	7.29363	289156	0	2	0.985961	0.000219539	0.986385	0.985536	Bottom 5%
Type 2 diabetes	7.29637	289154	1	0	0.985957	0.000219566	0.986382	0.985533	Bottom 5%
Type 2 diabetes	7.29911	289153	4	0	0.985944	0.000219675	0.986368	0.985519	Bottom 5%
Type 2 diabetes	7.30185	289149	4	4	0.98593	0.000219784	0.986355	0.985505	Bottom 5%
Type 2 diabetes	7.30459	289141	4	3	0.985916	0.000219893	0.986341	0.985491	Bottom 5%
Type 2 diabetes	7.30732	289134	3	4	0.985906	0.000219974	0.986331	0.985481	Bottom 5%
Type 2 diabetes	7.31006	289127	0	5	0.985906	0.000219974	0.986331	0.985481	Bottom 5%
Type 2 diabetes	7.3128	289122	0	1	0.985906	0.000219974	0.986331	0.985481	Bottom 5%
Type 2 diabetes	7.31554	289121	11	3	0.985869	0.000220273	0.986294	0.985443	Bottom 5%
Type 2 diabetes	7.31828	289107	3	2	0.985858	0.000220355	0.986284	0.985433	Bottom 5%
Type 2 diabetes	7.32101	289102	5	1	0.985841	0.00022049	0.986267	0.985415	Bottom 5%
Type 2 diabetes	7.32375	289096	4	1	0.985828	0.000220599	0.986254	0.985401	Bottom 5%
Type 2 diabetes	7.32649	289091	2	5	0.985821	0.000220653	0.986247	0.985395	Bottom 5%
Type 2 diabetes	7.32923	289084	0	1	0.985821	0.000220653	0.986247	0.985395	Bottom 5%
Type 2 diabetes	7.3347	289083	1	1	0.985817	0.00022068	0.986244	0.985391	Bottom 5%
Type 2 diabetes	7.33744	289081	4	2	0.985804	0.000220789	0.98623	0.985377	Bottom 5%
Type 2 diabetes	7.34018	289075	7	2	0.98578	0.000220978	0.986207	0.985353	Bottom 5%
Type 2 diabetes	7.34292	289066	4	4	0.985766	0.000221087	0.986193	0.985339	Bottom 5%
Type 2 diabetes	7.34565	289058	3	1	0.985756	0.000221168	0.986183	0.985329	Bottom 5%
Type 2 diabetes	7.34839	289054	0	3	0.985756	0.000221168	0.986183	0.985329	Bottom 5%
Type 2 diabetes	7.35113	289051	0	4	0.985756	0.000221168	0.986183	0.985329	Bottom 5%
Type 2 diabetes	7.35387	289047	4	3	0.985742	0.000221276	0.98617	0.985315	Bottom 5%
Type 2 diabetes	7.35661	289040	2	2	0.985736	0.00022133	0.986163	0.985308	Bottom 5%
Type 2 diabetes	7.35934	289036	5	3	0.985718	0.000221465	0.986146	0.985291	Bottom 5%
Type 2 diabetes	7.36208	289028	1	1	0.985715	0.000221492	0.986143	0.985287	Bottom 5%
Type 2 diabetes	7.36482	289026	3	1	0.985705	0.000221573	0.986133	0.985277	Bottom 5%
Type 2 diabetes	7.36756	289022	0	1	0.985705	0.000221573	0.986133	0.985277	Bottom 5%
Type 2 diabetes	7.37029	289021	0	5	0.985705	0.000221573	0.986133	0.985277	Bottom 5%
Type 2 diabetes	7.37303	289016	5	4	0.985688	0.000221708	0.986116	0.98526	Bottom 5%
Type 2 diabetes	7.37577	289007	3	1	0.985678	0.000221789	0.986106	0.985249	Bottom 5%
Type 2 diabetes	7.37851	289003	1	1	0.985674	0.000221816	0.986103	0.985246	Bottom 5%
Type 2 diabetes	7.38125	289001	1	1	0.985671	0.000221843	0.986099	0.985242	Bottom 5%
Type 2 diabetes	7.38398	288999	2	4	0.985664	0.000221897	0.986093	0.985235	Bottom 5%
Type 2 diabetes	7.38672	288993	1	1	0.98566	0.000221924	0.986089	0.985232	Bottom 5%
Type 2 diabetes	7.38946	288991	1	1	0.985657	0.000221951	0.986086	0.985228	Bottom 5%
Type 2 diabetes	7.3922	288989	5	1	0.98564	0.000222086	0.986069	0.985211	Bottom 5%
Type 2 diabetes	7.39493	288983	6	1	0.98562	0.000222248	0.986049	0.98519	Bottom 5%
Type 2 diabetes	7.39767	288976	2	1	0.985613	0.000222302	0.986042	0.985183	Bottom 5%
Type 2 diabetes	7.40041	288973	0	4	0.985613	0.000222302	0.986042	0.985183	Bottom 5%
Type 2 diabetes	7.40315	288969	3	4	0.985603	0.000222382	0.986032	0.985173	Bottom 5%
Type 2 diabetes	7.40589	288962	2	2	0.985596	0.000222436	0.986025	0.985166	Bottom 5%
Type 2 diabetes	7.40862	288958	0	1	0.985596	0.000222436	0.986025	0.985166	Bottom 5%
Type 2 diabetes	7.41136	288957	7	1	0.985572	0.000222625	0.986002	0.985142	Bottom 5%
Type 2 diabetes	7.4141	288949	6	0	0.985551	0.000222786	0.985982	0.985121	Bottom 5%
Type 2 diabetes	7.41684	288943	4	0	0.985538	0.000222893	0.985968	0.985107	Bottom 5%
Type 2 diabetes	7.41958	288939	0	2	0.985538	0.000222893	0.985968	0.985107	Bottom 5%
Type 2 diabetes	7.42231	288937	1	2	0.985534	0.00022292	0.985965	0.985104	Bottom 5%
Type 2 diabetes	7.42505	288934	0	2	0.985534	0.00022292	0.985965	0.985104	Bottom 5%
Type 2 diabetes	7.43053	288932	2	1	0.985527	0.000222974	0.985958	0.985097	Bottom 5%
Type 2 diabetes	7.43326	288929	3	1	0.985517	0.000223055	0.985948	0.985086	Bottom 5%
Type 2 diabetes	7.436	288925	6	2	0.985497	0.000223216	0.985928	0.985066	Bottom 5%
Type 2 diabetes	7.43874	288917	4	1	0.985483	0.000223323	0.985915	0.985052	Bottom 5%
Type 2 diabetes	7.44148	288912	3	0	0.985473	0.000223403	0.985904	0.985041	Bottom 5%
Type 2 diabetes	7.44422	288909	1	1	0.985469	0.00022343	0.985901	0.985038	Bottom 5%
Type 2 diabetes	7.44695	288907	0	2	0.985469	0.00022343	0.985901	0.985038	Bottom 5%
Type 2 diabetes	7.44969	288905	6	3	0.985449	0.000223591	0.985881	0.985017	Bottom 5%
Type 2 diabetes	7.45243	288896	4	2	0.985435	0.000223698	0.985868	0.985003	Bottom 5%
Type 2 diabetes	7.45517	288890	4	2	0.985422	0.000223805	0.985854	0.98499	Bottom 5%
Type 2 diabetes	7.45791	288884	4	2	0.985408	0.000223912	0.985841	0.984976	Bottom 5%
Type 2 diabetes	7.46064	288878	7	2	0.985384	0.0002241	0.985817	0.984951	Bottom 5%
Type 2 diabetes	7.46338	288869	0	2	0.985384	0.0002241	0.985817	0.984951	Bottom 5%
Type 2 diabetes	7.46612	288867	0	2	0.985384	0.0002241	0.985817	0.984951	Bottom 5%
Type 2 diabetes	7.46886	288865	4	3	0.985371	0.000224207	0.985804	0.984938	Bottom 5%
Type 2 diabetes	7.47159	288858	3	1	0.98536	0.000224287	0.985794	0.984927	Bottom 5%
Type 2 diabetes	7.47433	288854	5	4	0.985343	0.00022442	0.985777	0.98491	Bottom 5%
Type 2 diabetes	7.47707	288845	1	2	0.98534	0.000224447	0.985773	0.984906	Bottom 5%
Type 2 diabetes	7.47981	288842	5	0	0.985323	0.00022458	0.985757	0.984889	Bottom 5%
Type 2 diabetes	7.48255	288837	1	3	0.985319	0.000224607	0.985753	0.984886	Bottom 5%
Type 2 diabetes	7.48528	288833	0	2	0.985319	0.000224607	0.985753	0.984886	Bottom 5%
Type 2 diabetes	7.48802	288831	6	3	0.985299	0.000224767	0.985733	0.984865	Bottom 5%
Type 2 diabetes	7.49076	288822	2	0	0.985292	0.000224821	0.985726	0.984858	Bottom 5%
Type 2 diabetes	7.4935	288820	2	2	0.985285	0.000224874	0.98572	0.984851	Bottom 5%
Type 2 diabetes	7.49624	288816	2	2	0.985278	0.000224927	0.985713	0.984844	Bottom 5%
Type 2 diabetes	7.49897	288812	6	3	0.985258	0.000225087	0.985693	0.984823	Bottom 5%
Type 2 diabetes	7.50171	288803	0	6	0.985258	0.000225087	0.985693	0.984823	Bottom 5%
Type 2 diabetes	7.50445	288797	0	2	0.985258	0.000225087	0.985693	0.984823	Bottom 5%
Type 2 diabetes	7.50719	288795	3	0	0.985248	0.000225167	0.985683	0.984813	Bottom 5%
Type 2 diabetes	7.50992	288792	3	0	0.985238	0.000225247	0.985673	0.984803	Bottom 5%
Type 2 diabetes	7.51266	288789	6	2	0.985217	0.000225406	0.985652	0.984782	Bottom 5%
Type 2 diabetes	7.5154	288781	7	4	0.985193	0.000225593	0.985629	0.984758	Bottom 5%
Type 2 diabetes	7.51814	288770	3	4	0.985183	0.000225672	0.985619	0.984747	Bottom 5%
Type 2 diabetes	7.52088	288763	0	2	0.985183	0.000225672	0.985619	0.984747	Bottom 5%
Type 2 diabetes	7.52361	288761	1	3	0.98518	0.000225699	0.985615	0.984744	Bottom 5%
Type 2 diabetes	7.52635	288757	5	1	0.985162	0.000225832	0.985599	0.984726	Bottom 5%
Type 2 diabetes	7.52909	288751	5	1	0.985145	0.000225964	0.985582	0.984709	Bottom 5%
Type 2 diabetes	7.53183	288745	3	1	0.985135	0.000226044	0.985572	0.984699	Bottom 5%
Type 2 diabetes	7.53457	288741	4	4	0.985122	0.00022615	0.985558	0.984685	Bottom 5%
Type 2 diabetes	7.5373	288733	3	2	0.985111	0.00022623	0.985548	0.984675	Bottom 5%
Type 2 diabetes	7.54004	288728	0	3	0.985111	0.00022623	0.985548	0.984675	Bottom 5%
Type 2 diabetes	7.54278	288725	0	2	0.985111	0.00022623	0.985548	0.984675	Bottom 5%
Type 2 diabetes	7.54552	288723	4	3	0.985098	0.000226336	0.985535	0.984661	Bottom 5%
Type 2 diabetes	7.54825	288716	4	2	0.985084	0.000226442	0.985521	0.984647	Bottom 5%
Type 2 diabetes	7.55099	288710	5	4	0.985067	0.000226574	0.985504	0.98463	Bottom 5%
Type 2 diabetes	7.55373	288701	0	3	0.985067	0.000226574	0.985504	0.98463	Bottom 5%
Type 2 diabetes	7.55647	288698	2	0	0.98506	0.000226627	0.985498	0.984623	Bottom 5%
Type 2 diabetes	7.55921	288696	1	1	0.985057	0.000226653	0.985494	0.984619	Bottom 5%
Type 2 diabetes	7.56194	288694	1	3	0.985053	0.00022668	0.985491	0.984616	Bottom 5%
Type 2 diabetes	7.56468	288690	7	2	0.985029	0.000226865	0.985467	0.984591	Bottom 5%
Type 2 diabetes	7.56742	288681	4	1	0.985016	0.000226971	0.985454	0.984578	Bottom 5%
Type 2 diabetes	7.57016	288676	4	1	0.985002	0.000227077	0.985441	0.984564	Bottom 5%
Type 2 diabetes	7.5729	288671	4	3	0.984988	0.000227182	0.985427	0.98455	Bottom 5%
Type 2 diabetes	7.57563	288664	7	0	0.984965	0.000227367	0.985404	0.984526	Bottom 5%
Type 2 diabetes	7.57837	288657	1	5	0.984961	0.000227394	0.9854	0.984522	Bottom 5%
Type 2 diabetes	7.58111	288651	1	2	0.984958	0.00022742	0.985397	0.984519	Bottom 5%
Type 2 diabetes	7.58385	288648	6	3	0.984937	0.000227578	0.985377	0.984498	Bottom 5%
Type 2 diabetes	7.58658	288639	1	1	0.984934	0.000227605	0.985373	0.984495	Bottom 5%
Type 2 diabetes	7.58932	288637	4	5	0.98492	0.00022771	0.98536	0.984481	Bottom 5%
Type 2 diabetes	7.59206	288628	4	2	0.984907	0.000227815	0.985346	0.984467	Bottom 5%
Type 2 diabetes	7.5948	288622	2	3	0.9849	0.000227868	0.98534	0.98446	Bottom 5%
Type 2 diabetes	7.59754	288617	1	2	0.984896	0.000227894	0.985336	0.984456	Bottom 5%
Type 2 diabetes	7.60027	288614	0	3	0.984896	0.000227894	0.985336	0.984456	Bottom 5%
Type 2 diabetes	7.60301	288611	3	1	0.984886	0.000227973	0.985326	0.984446	Bottom 5%
Type 2 diabetes	7.60575	288607	5	4	0.984869	0.000228105	0.985309	0.984429	Bottom 5%
Type 2 diabetes	7.60849	288598	8	2	0.984842	0.000228316	0.985283	0.984401	Bottom 5%
Type 2 diabetes	7.61123	288588	1	1	0.984838	0.000228342	0.985279	0.984398	Bottom 5%
Type 2 diabetes	7.61396	288586	2	4	0.984831	0.000228394	0.985272	0.984391	Bottom 5%
Type 2 diabetes	7.6167	288580	0	4	0.984831	0.000228394	0.985272	0.984391	Bottom 5%
Type 2 diabetes	7.61944	288576	0	2	0.984831	0.000228394	0.985272	0.984391	Bottom 5%
Type 2 diabetes	7.62218	288574	2	5	0.984825	0.000228447	0.985266	0.984384	Bottom 5%
Type 2 diabetes	7.62491	288567	6	2	0.984804	0.000228605	0.985246	0.984363	Bottom 5%
Type 2 diabetes	7.62765	288559	5	3	0.984787	0.000228736	0.985229	0.984346	Bottom 5%
Type 2 diabetes	7.63039	288551	3	0	0.984777	0.000228815	0.985219	0.984335	Bottom 5%
Type 2 diabetes	7.63313	288548	2	2	0.98477	0.000228867	0.985212	0.984328	Bottom 5%
Type 2 diabetes	7.63587	288544	0	2	0.98477	0.000228867	0.985212	0.984328	Bottom 5%
Type 2 diabetes	7.6386	288542	0	2	0.98477	0.000228867	0.985212	0.984328	Bottom 5%
Type 2 diabetes	7.64134	288540	1	3	0.984767	0.000228893	0.985209	0.984325	Bottom 5%
Type 2 diabetes	7.64408	288536	1	1	0.984763	0.00022892	0.985205	0.984321	Bottom 5%
Type 2 diabetes	7.64682	288534	1	3	0.98476	0.000228946	0.985202	0.984318	Bottom 5%
Type 2 diabetes	7.64956	288530	6	2	0.984739	0.000229103	0.985182	0.984297	Bottom 5%
Type 2 diabetes	7.65229	288522	3	3	0.984729	0.000229182	0.985172	0.984287	Bottom 5%
Type 2 diabetes	7.65503	288516	0	2	0.984729	0.000229182	0.985172	0.984287	Bottom 5%
Type 2 diabetes	7.65777	288514	0	2	0.984729	0.000229182	0.985172	0.984287	Bottom 5%
Type 2 diabetes	7.66051	288512	0	1	0.984729	0.000229182	0.985172	0.984287	Bottom 5%
Type 2 diabetes	7.66324	288511	0	3	0.984729	0.000229182	0.985172	0.984287	Bottom 5%
Type 2 diabetes	7.66598	288508	1	1	0.984726	0.000229208	0.985168	0.984283	Bottom 5%
Type 2 diabetes	7.66872	288506	6	5	0.984705	0.000229365	0.985148	0.984263	Bottom 5%
Type 2 diabetes	7.67146	288495	3	2	0.984695	0.000229444	0.985138	0.984252	Bottom 5%
Type 2 diabetes	7.6742	288490	1	2	0.984692	0.00022947	0.985135	0.984249	Bottom 5%
Type 2 diabetes	7.67693	288487	0	2	0.984692	0.00022947	0.985135	0.984249	Bottom 5%
Type 2 diabetes	7.67967	288485	6	3	0.984671	0.000229627	0.985114	0.984228	Bottom 5%
Type 2 diabetes	7.68241	288476	4	5	0.984657	0.000229732	0.985101	0.984214	Bottom 5%
Type 2 diabetes	7.68515	288467	1	3	0.984654	0.000229758	0.985097	0.984211	Bottom 5%
Type 2 diabetes	7.68789	288463	7	3	0.98463	0.000229941	0.985074	0.984186	Bottom 5%
Type 2 diabetes	7.69062	288453	3	2	0.98462	0.000230019	0.985064	0.984176	Bottom 5%
Type 2 diabetes	7.69336	288448	0	2	0.98462	0.000230019	0.985064	0.984176	Bottom 5%
Type 2 diabetes	7.6961	288446	0	3	0.98462	0.000230019	0.985064	0.984176	Bottom 5%
Type 2 diabetes	7.69884	288443	2	1	0.984613	0.000230071	0.985057	0.984169	Bottom 5%
Type 2 diabetes	7.70157	288440	1	3	0.98461	0.000230098	0.985054	0.984166	Bottom 5%
Type 2 diabetes	7.70431	288436	2	1	0.984603	0.00023015	0.985047	0.984159	Bottom 5%
Type 2 diabetes	7.70705	288433	6	1	0.984582	0.000230306	0.985027	0.984138	Bottom 5%
Type 2 diabetes	7.70979	288426	8	3	0.984555	0.000230515	0.985	0.98411	Bottom 5%
Type 2 diabetes	7.71253	288415	2	3	0.984548	0.000230567	0.984993	0.984103	Bottom 5%
Type 2 diabetes	7.71526	288410	0	3	0.984548	0.000230567	0.984993	0.984103	Bottom 5%
Type 2 diabetes	7.718	288407	0	1	0.984548	0.000230567	0.984993	0.984103	Bottom 5%
Type 2 diabetes	7.72074	288406	4	3	0.984535	0.000230672	0.98498	0.984089	Bottom 5%
Type 2 diabetes	7.72348	288399	1	3	0.984531	0.000230698	0.984976	0.984086	Bottom 5%
Type 2 diabetes	7.72621	288395	1	4	0.984528	0.000230724	0.984973	0.984083	Bottom 5%
Type 2 diabetes	7.72895	288390	5	4	0.984511	0.000230854	0.984956	0.984065	Bottom 5%
Type 2 diabetes	7.73169	288381	0	4	0.984511	0.000230854	0.984956	0.984065	Bottom 5%
Type 2 diabetes	7.73443	288377	1	2	0.984507	0.00023088	0.984953	0.984062	Bottom 5%
Type 2 diabetes	7.73717	288374	5	1	0.98449	0.00023101	0.984936	0.984044	Bottom 5%
Type 2 diabetes	7.7399	288368	4	3	0.984476	0.000231114	0.984923	0.984031	Bottom 5%
Type 2 diabetes	7.74264	288361	2	3	0.98447	0.000231166	0.984916	0.984024	Bottom 5%
Type 2 diabetes	7.74538	288356	2	2	0.984463	0.000231218	0.984909	0.984017	Bottom 5%
Type 2 diabetes	7.74812	288352	2	2	0.984456	0.00023127	0.984902	0.98401	Bottom 5%
Type 2 diabetes	7.75086	288348	2	4	0.984449	0.000231322	0.984896	0.984003	Bottom 5%
Type 2 diabetes	7.75359	288342	0	6	0.984449	0.000231322	0.984896	0.984003	Bottom 5%
Type 2 diabetes	7.75633	288336	1	5	0.984446	0.000231348	0.984892	0.983999	Bottom 5%
Type 2 diabetes	7.75907	288330	2	4	0.984439	0.0002314	0.984886	0.983993	Bottom 5%
Type 2 diabetes	7.76181	288324	3	1	0.984429	0.000231478	0.984875	0.983982	Bottom 5%
Type 2 diabetes	7.76454	288320	6	2	0.984408	0.000231634	0.984855	0.983961	Bottom 5%
Type 2 diabetes	7.76728	288312	6	2	0.984388	0.00023179	0.984835	0.983941	Bottom 5%
Type 2 diabetes	7.77002	288304	0	5	0.984388	0.00023179	0.984835	0.983941	Bottom 5%
Type 2 diabetes	7.77276	288299	0	2	0.984388	0.00023179	0.984835	0.983941	Bottom 5%
Type 2 diabetes	7.7755	288297	4	2	0.984374	0.000231894	0.984822	0.983927	Bottom 5%
Type 2 diabetes	7.77823	288291	4	2	0.98436	0.000231997	0.984808	0.983913	Bottom 5%
Type 2 diabetes	7.78097	288285	3	1	0.98435	0.000232075	0.984798	0.983903	Bottom 5%
Type 2 diabetes	7.78371	288281	5	3	0.984333	0.000232205	0.984781	0.983885	Bottom 5%
Type 2 diabetes	7.78645	288273	5	2	0.984316	0.000232334	0.984764	0.983868	Bottom 5%
Type 2 diabetes	7.78919	288266	0	2	0.984316	0.000232334	0.984764	0.983868	Bottom 5%
Type 2 diabetes	7.79192	288264	1	2	0.984313	0.00023236	0.984761	0.983864	Bottom 5%
Type 2 diabetes	7.79466	288261	3	0	0.984302	0.000232438	0.984751	0.983854	Bottom 5%
Type 2 diabetes	7.7974	288258	2	1	0.984296	0.00023249	0.984744	0.983847	Bottom 5%
Type 2 diabetes	7.80014	288255	2	1	0.984289	0.000232541	0.984737	0.98384	Bottom 5%
Type 2 diabetes	7.80287	288252	3	1	0.984278	0.000232619	0.984727	0.98383	Bottom 5%
Type 2 diabetes	7.80561	288248	6	4	0.984258	0.000232774	0.984707	0.983809	Bottom 5%
Type 2 diabetes	7.80835	288238	1	2	0.984255	0.0002328	0.984704	0.983806	Bottom 5%
Type 2 diabetes	7.81109	288235	0	2	0.984255	0.0002328	0.984704	0.983806	Bottom 5%
Type 2 diabetes	7.81383	288233	5	3	0.984237	0.000232929	0.984687	0.983788	Bottom 5%
Type 2 diabetes	7.81656	288225	5	4	0.98422	0.000233058	0.98467	0.983771	Bottom 5%
Type 2 diabetes	7.8193	288216	4	1	0.984207	0.000233162	0.984657	0.983757	Bottom 5%
Type 2 diabetes	7.82204	288211	4	2	0.984193	0.000233265	0.984643	0.983743	Bottom 5%
Type 2 diabetes	7.82478	288205	1	3	0.98419	0.000233291	0.98464	0.98374	Bottom 5%
Type 2 diabetes	7.82752	288201	0	3	0.98419	0.000233291	0.98464	0.98374	Bottom 5%
Type 2 diabetes	7.83025	288198	0	3	0.98419	0.000233291	0.98464	0.98374	Bottom 5%
Type 2 diabetes	7.83299	288195	3	2	0.984179	0.000233368	0.98463	0.983729	Bottom 5%
Type 2 diabetes	7.83573	288190	5	2	0.984162	0.000233497	0.984613	0.983712	Bottom 5%
Type 2 diabetes	7.83847	288183	3	0	0.984152	0.000233574	0.984603	0.983702	Bottom 5%
Type 2 diabetes	7.8412	288180	2	2	0.984145	0.000233626	0.984596	0.983695	Bottom 5%
Type 2 diabetes	7.84394	288176	4	2	0.984132	0.000233729	0.984583	0.983681	Bottom 5%
Type 2 diabetes	7.84668	288170	1	0	0.984128	0.000233755	0.984579	0.983677	Bottom 5%
Type 2 diabetes	7.84942	288169	0	4	0.984128	0.000233755	0.984579	0.983677	Bottom 5%
Type 2 diabetes	7.85216	288165	4	2	0.984115	0.000233858	0.984566	0.983664	Bottom 5%
Type 2 diabetes	7.85489	288159	3	2	0.984104	0.000233935	0.984556	0.983653	Bottom 5%
Type 2 diabetes	7.85763	288154	5	0	0.984087	0.000234064	0.984539	0.983636	Bottom 5%
Type 2 diabetes	7.86037	288149	2	3	0.98408	0.000234115	0.984532	0.983629	Bottom 5%
Type 2 diabetes	7.86311	288144	4	4	0.984067	0.000234218	0.984519	0.983615	Bottom 5%
Type 2 diabetes	7.86585	288136	0	3	0.984067	0.000234218	0.984519	0.983615	Bottom 5%
Type 2 diabetes	7.86858	288133	1	2	0.984063	0.000234244	0.984515	0.983612	Bottom 5%
Type 2 diabetes	7.87132	288130	6	0	0.984043	0.000234398	0.984495	0.983591	Bottom 5%
Type 2 diabetes	7.87406	288124	3	1	0.984033	0.000234475	0.984485	0.98358	Bottom 5%
Type 2 diabetes	7.8768	288120	2	4	0.984026	0.000234526	0.984478	0.983574	Bottom 5%
Type 2 diabetes	7.87953	288114	3	4	0.984015	0.000234603	0.984468	0.983563	Bottom 5%
Type 2 diabetes	7.88227	288107	2	0	0.984009	0.000234655	0.984461	0.983556	Bottom 5%
Type 2 diabetes	7.88501	288105	0	3	0.984009	0.000234655	0.984461	0.983556	Bottom 5%
Type 2 diabetes	7.88775	288102	0	5	0.984009	0.000234655	0.984461	0.983556	Bottom 5%
Type 2 diabetes	7.89049	288097	1	5	0.984005	0.00023468	0.984458	0.983553	Bottom 5%
Type 2 diabetes	7.89322	288091	3	3	0.983995	0.000234757	0.984448	0.983542	Bottom 5%
Type 2 diabetes	7.89596	288085	6	3	0.983974	0.000234911	0.984428	0.983522	Bottom 5%
Type 2 diabetes	7.8987	288076	6	1	0.983954	0.000235065	0.984407	0.983501	Bottom 5%
Type 2 diabetes	7.90144	288069	4	2	0.98394	0.000235168	0.984394	0.983487	Bottom 5%
Type 2 diabetes	7.90418	288063	0	4	0.98394	0.000235168	0.984394	0.983487	Bottom 5%
Type 2 diabetes	7.90691	288059	1	3	0.983937	0.000235193	0.984391	0.983483	Bottom 5%
Type 2 diabetes	7.90965	288055	4	3	0.983923	0.000235296	0.984377	0.98347	Bottom 5%
Type 2 diabetes	7.91239	288048	0	5	0.983923	0.000235296	0.984377	0.98347	Bottom 5%
Type 2 diabetes	7.91513	288043	3	3	0.983913	0.000235373	0.984367	0.983459	Bottom 5%
Type 2 diabetes	7.91786	288037	5	1	0.983896	0.000235501	0.98435	0.983442	Bottom 5%
Type 2 diabetes	7.9206	288031	2	3	0.983889	0.000235552	0.984343	0.983435	Bottom 5%
Type 2 diabetes	7.92334	288026	0	3	0.983889	0.000235552	0.984343	0.983435	Bottom 5%
Type 2 diabetes	7.92608	288023	1	3	0.983886	0.000235577	0.98434	0.983432	Bottom 5%
Type 2 diabetes	7.92882	288019	2	3	0.983879	0.000235629	0.984333	0.983425	Bottom 5%
Type 2 diabetes	7.93155	288014	6	2	0.983858	0.000235782	0.984313	0.983404	Bottom 5%
Type 2 diabetes	7.93429	288006	1	2	0.983855	0.000235808	0.98431	0.9834	Bottom 5%
Type 2 diabetes	7.93703	288003	3	2	0.983845	0.000235884	0.9843	0.98339	Bottom 5%
Type 2 diabetes	7.93977	287998	6	1	0.983824	0.000236038	0.984279	0.983369	Bottom 5%
Type 2 diabetes	7.94251	287991	0	4	0.983824	0.000236038	0.984279	0.983369	Bottom 5%
Type 2 diabetes	7.94524	287987	1	2	0.983821	0.000236063	0.984276	0.983366	Bottom 5%
Type 2 diabetes	7.94798	287984	5	1	0.983804	0.000236191	0.984259	0.983348	Bottom 5%
Type 2 diabetes	7.95072	287978	3	4	0.983793	0.000236267	0.984249	0.983338	Bottom 5%
Type 2 diabetes	7.95346	287971	6	2	0.983773	0.00023642	0.984229	0.983317	Bottom 5%
Type 2 diabetes	7.95619	287963	6	5	0.983752	0.000236573	0.984209	0.983296	Bottom 5%
Type 2 diabetes	7.95893	287952	3	2	0.983742	0.00023665	0.984199	0.983286	Bottom 5%
Type 2 diabetes	7.96167	287947	0	1	0.983742	0.00023665	0.984199	0.983286	Bottom 5%
Type 2 diabetes	7.96441	287946	1	3	0.983739	0.000236675	0.984195	0.983283	Bottom 5%
Type 2 diabetes	7.96715	287942	5	3	0.983722	0.000236803	0.984178	0.983265	Bottom 5%
Type 2 diabetes	7.96988	287934	2	3	0.983715	0.000236854	0.984172	0.983258	Bottom 5%
Type 2 diabetes	7.97262	287929	2	3	0.983708	0.000236905	0.984165	0.983251	Bottom 5%
Type 2 diabetes	7.97536	287924	3	3	0.983698	0.000236981	0.984155	0.983241	Bottom 5%
Type 2 diabetes	7.9781	287918	0	2	0.983698	0.000236981	0.984155	0.983241	Bottom 5%
Type 2 diabetes	7.98084	287916	0	4	0.983698	0.000236981	0.984155	0.983241	Bottom 5%
Type 2 diabetes	7.98357	287912	0	3	0.983698	0.000236981	0.984155	0.983241	Bottom 5%
Type 2 diabetes	7.98631	287909	0	1	0.983698	0.000236981	0.984155	0.983241	Bottom 5%
Type 2 diabetes	7.98905	287908	0	3	0.983698	0.000236981	0.984155	0.983241	Bottom 5%
Type 2 diabetes	7.99179	287905	3	2	0.983688	0.000237057	0.984145	0.983231	Bottom 5%
Type 2 diabetes	7.99452	287900	3	3	0.983677	0.000237134	0.984135	0.98322	Bottom 5%
Type 2 diabetes	7.99726	287894	3	3	0.983667	0.00023721	0.984124	0.98321	Bottom 5%
Type 2 diabetes	8	287888	2	2	0.98366	0.000237261	0.984118	0.983203	Bottom 5%
Type 2 diabetes	8.00274	287884	5	3	0.983643	0.000237388	0.984101	0.983186	Bottom 5%
Type 2 diabetes	8.00548	287876	0	8	0.983643	0.000237388	0.984101	0.983186	Bottom 5%
Type 2 diabetes	8.00821	287868	4	5	0.983629	0.00023749	0.984087	0.983172	Bottom 5%
Type 2 diabetes	8.01095	287859	4	0	0.983616	0.000237591	0.984074	0.983158	Bottom 5%
Type 2 diabetes	8.01369	287855	3	1	0.983606	0.000237667	0.984064	0.983147	Bottom 5%
Type 2 diabetes	8.01643	287851	2	4	0.983599	0.000237718	0.984057	0.983141	Bottom 5%
Type 2 diabetes	8.01916	287845	1	6	0.983595	0.000237743	0.984054	0.983137	Bottom 5%
Type 2 diabetes	8.0219	287838	0	1	0.983595	0.000237743	0.984054	0.983137	Bottom 5%
Type 2 diabetes	8.02464	287837	1	6	0.983592	0.000237769	0.98405	0.983134	Bottom 5%
Type 2 diabetes	8.02738	287830	0	3	0.983592	0.000237769	0.98405	0.983134	Bottom 5%
Type 2 diabetes	8.03012	287827	4	3	0.983578	0.00023787	0.984037	0.98312	Bottom 5%
Type 2 diabetes	8.03285	287820	1	1	0.983575	0.000237896	0.984033	0.983116	Bottom 5%
Type 2 diabetes	8.03559	287818	6	6	0.983554	0.000238048	0.984013	0.983095	Bottom 5%
Type 2 diabetes	8.03833	287806	1	4	0.983551	0.000238073	0.98401	0.983092	Bottom 5%
Type 2 diabetes	8.04107	287801	0	3	0.983551	0.000238073	0.98401	0.983092	Bottom 5%
Type 2 diabetes	8.04381	287798	8	3	0.983524	0.000238276	0.983983	0.983064	Bottom 5%
Type 2 diabetes	8.04654	287787	5	3	0.983506	0.000238403	0.983966	0.983047	Bottom 5%
Type 2 diabetes	8.04928	287779	3	2	0.983496	0.000238479	0.983956	0.983037	Bottom 5%
Type 2 diabetes	8.05202	287774	12	3	0.983455	0.000238782	0.983916	0.982995	Bottom 5%
Type 2 diabetes	8.05476	287759	2	3	0.983448	0.000238833	0.983909	0.982988	Bottom 5%
Type 2 diabetes	8.06023	287754	2	3	0.983441	0.000238883	0.983902	0.982981	Bottom 5%
Type 2 diabetes	8.06297	287749	1	3	0.983438	0.000238909	0.983899	0.982978	Bottom 5%
Type 2 diabetes	8.06571	287745	6	4	0.983418	0.00023906	0.983878	0.982957	Bottom 5%
Type 2 diabetes	8.06845	287735	4	6	0.983404	0.000239161	0.983865	0.982943	Bottom 5%
Type 2 diabetes	8.07118	287725	3	2	0.983394	0.000239237	0.983855	0.982933	Bottom 5%
Type 2 diabetes	8.07392	287720	4	3	0.98338	0.000239338	0.983841	0.982919	Bottom 5%
Type 2 diabetes	8.07666	287713	0	3	0.98338	0.000239338	0.983841	0.982919	Bottom 5%
Type 2 diabetes	8.0794	287710	0	1	0.98338	0.000239338	0.983841	0.982919	Bottom 5%
Type 2 diabetes	8.08214	287709	5	5	0.983363	0.000239464	0.983825	0.982901	Bottom 5%
Type 2 diabetes	8.08487	287699	4	1	0.983349	0.000239565	0.983811	0.982888	Bottom 5%
Type 2 diabetes	8.08761	287694	9	4	0.983318	0.000239792	0.983781	0.982856	Bottom 5%
Type 2 diabetes	8.09035	287681	3	2	0.983308	0.000239868	0.983771	0.982846	Bottom 5%
Type 2 diabetes	8.09309	287676	3	3	0.983298	0.000239943	0.98376	0.982836	Bottom 5%
Type 2 diabetes	8.09582	287670	0	3	0.983298	0.000239943	0.98376	0.982836	Bottom 5%
Type 2 diabetes	8.09856	287667	0	2	0.983298	0.000239943	0.98376	0.982836	Bottom 5%
Type 2 diabetes	8.1013	287665	4	3	0.983284	0.000240044	0.983747	0.982822	Bottom 5%
Type 2 diabetes	8.10404	287658	3	3	0.983274	0.000240119	0.983737	0.982811	Bottom 5%
Type 2 diabetes	8.10678	287652	3	3	0.983264	0.000240195	0.983727	0.982801	Bottom 5%
Type 2 diabetes	8.10951	287646	1	0	0.98326	0.00024022	0.983723	0.982798	Bottom 5%
Type 2 diabetes	8.11225	287645	5	4	0.983243	0.000240346	0.983707	0.98278	Bottom 5%
Type 2 diabetes	8.11499	287636	0	4	0.983243	0.000240346	0.983707	0.98278	Bottom 5%
Type 2 diabetes	8.11773	287632	0	5	0.983243	0.000240346	0.983707	0.98278	Bottom 5%
Type 2 diabetes	8.12047	287627	7	3	0.983219	0.000240522	0.983683	0.982756	Bottom 5%
Type 2 diabetes	8.1232	287617	4	3	0.983206	0.000240622	0.983669	0.982742	Bottom 5%
Type 2 diabetes	8.12594	287610	4	1	0.983192	0.000240723	0.983656	0.982728	Bottom 5%
Type 2 diabetes	8.12868	287605	10	1	0.983158	0.000240974	0.983622	0.982694	Bottom 5%
Type 2 diabetes	8.13142	287594	6	1	0.983137	0.000241124	0.983602	0.982673	Bottom 5%
Type 2 diabetes	8.13415	287587	1	3	0.983134	0.000241149	0.983599	0.982669	Bottom 5%
Type 2 diabetes	8.13689	287583	1	1	0.98313	0.000241174	0.983595	0.982666	Bottom 5%
Type 2 diabetes	8.13963	287581	4	1	0.983117	0.000241274	0.983582	0.982652	Bottom 5%
Type 2 diabetes	8.14237	287576	4	2	0.983103	0.000241375	0.983568	0.982638	Bottom 5%
Type 2 diabetes	8.14511	287570	8	3	0.983076	0.000241575	0.983541	0.98261	Bottom 5%
Type 2 diabetes	8.14784	287559	5	1	0.983059	0.0002417	0.983524	0.982593	Bottom 5%
Type 2 diabetes	8.15058	287553	4	4	0.983045	0.0002418	0.983511	0.982579	Bottom 5%
Type 2 diabetes	8.15332	287545	1	2	0.983042	0.000241825	0.983508	0.982576	Bottom 5%
Type 2 diabetes	8.15606	287542	0	3	0.983042	0.000241825	0.983508	0.982576	Bottom 5%
Type 2 diabetes	8.1588	287539	3	2	0.983031	0.0002419	0.983497	0.982565	Bottom 5%
Type 2 diabetes	8.16153	287534	5	4	0.983014	0.000242025	0.983481	0.982548	Bottom 5%
Type 2 diabetes	8.16427	287525	2	4	0.983007	0.000242075	0.983474	0.982541	Bottom 5%
Type 2 diabetes	8.16701	287519	7	2	0.982983	0.00024225	0.98345	0.982517	Bottom 5%
Type 2 diabetes	8.16975	287510	4	3	0.98297	0.00024235	0.983437	0.982503	Bottom 5%
Type 2 diabetes	8.17248	287503	2	5	0.982963	0.0002424	0.98343	0.982496	Bottom 5%
Type 2 diabetes	8.17522	287496	1	1	0.982959	0.000242425	0.983427	0.982493	Bottom 5%
Type 2 diabetes	8.17796	287494	6	1	0.982939	0.000242574	0.983406	0.982472	Bottom 5%
Type 2 diabetes	8.1807	287487	7	8	0.982915	0.000242749	0.983383	0.982448	Bottom 5%
Type 2 diabetes	8.18344	287472	5	3	0.982898	0.000242873	0.983366	0.98243	Bottom 5%
Type 2 diabetes	8.18617	287464	2	1	0.982891	0.000242923	0.983359	0.982423	Bottom 5%
Type 2 diabetes	8.18891	287461	3	1	0.982881	0.000242998	0.983349	0.982413	Bottom 5%
Type 2 diabetes	8.19165	287457	0	4	0.982881	0.000242998	0.983349	0.982413	Bottom 5%
Type 2 diabetes	8.19439	287453	0	3	0.982881	0.000242998	0.983349	0.982413	Bottom 5%
Type 2 diabetes	8.19713	287450	4	4	0.982867	0.000243098	0.983336	0.982399	Bottom 5%
Type 2 diabetes	8.19986	287442	5	1	0.98285	0.000243222	0.983319	0.982382	Bottom 5%
Type 2 diabetes	8.2026	287436	4	2	0.982836	0.000243322	0.983305	0.982368	Bottom 5%
Type 2 diabetes	8.20534	287430	4	2	0.982823	0.000243421	0.983292	0.982354	Bottom 5%
Type 2 diabetes	8.20808	287424	3	1	0.982812	0.000243496	0.983282	0.982344	Bottom 5%
Type 2 diabetes	8.21081	287420	2	5	0.982806	0.000243545	0.983275	0.982337	Bottom 5%
Type 2 diabetes	8.21355	287413	0	2	0.982806	0.000243545	0.983275	0.982337	Bottom 5%
Type 2 diabetes	8.21629	287411	5	6	0.982789	0.00024367	0.983258	0.982319	Bottom 5%
Type 2 diabetes	8.21903	287400	7	4	0.982765	0.000243843	0.983234	0.982295	Bottom 5%
Type 2 diabetes	8.22177	287389	5	0	0.982747	0.000243968	0.983218	0.982278	Bottom 5%
Type 2 diabetes	8.2245	287384	6	0	0.982727	0.000244116	0.983197	0.982257	Bottom 5%
Type 2 diabetes	8.22724	287378	6	1	0.982706	0.000244265	0.983177	0.982236	Bottom 5%
Type 2 diabetes	8.22998	287371	2	0	0.9827	0.000244315	0.98317	0.982229	Bottom 5%
Type 2 diabetes	8.23272	287369	1	1	0.982696	0.000244339	0.983167	0.982226	Bottom 5%
Type 2 diabetes	8.23546	287367	6	5	0.982676	0.000244488	0.983147	0.982205	Bottom 5%
Type 2 diabetes	8.23819	287356	6	3	0.982655	0.000244637	0.983126	0.982184	Bottom 5%
Type 2 diabetes	8.24093	287347	5	4	0.982638	0.00024476	0.98311	0.982167	Bottom 5%
Type 2 diabetes	8.24367	287338	13	4	0.982594	0.000245082	0.983066	0.982122	Bottom 5%
Type 2 diabetes	8.24641	287321	4	3	0.98258	0.000245181	0.983052	0.982108	Bottom 5%
Type 2 diabetes	8.24914	287314	4	2	0.982566	0.000245279	0.983039	0.982094	Bottom 5%
Type 2 diabetes	8.25188	287308	0	2	0.982566	0.000245279	0.983039	0.982094	Bottom 5%
Type 2 diabetes	8.25462	287306	3	3	0.982556	0.000245354	0.983029	0.982084	Bottom 5%
Type 2 diabetes	8.25736	287300	3	2	0.982546	0.000245428	0.983018	0.982073	Bottom 5%
Type 2 diabetes	8.2601	287295	2	6	0.982539	0.000245477	0.983012	0.982066	Bottom 5%
Type 2 diabetes	8.26283	287287	2	4	0.982532	0.000245526	0.983005	0.982059	Bottom 5%
Type 2 diabetes	8.26557	287281	2	4	0.982525	0.000245576	0.982998	0.982052	Bottom 5%
Type 2 diabetes	8.26831	287275	0	3	0.982525	0.000245576	0.982998	0.982052	Bottom 5%
Type 2 diabetes	8.27105	287272	0	2	0.982525	0.000245576	0.982998	0.982052	Bottom 5%
Type 2 diabetes	8.27379	287270	0	2	0.982525	0.000245576	0.982998	0.982052	Bottom 5%
Type 2 diabetes	8.27652	287268	4	1	0.982512	0.000245674	0.982985	0.982039	Bottom 5%
Type 2 diabetes	8.27926	287263	2	1	0.982505	0.000245724	0.982978	0.982032	Bottom 5%
Type 2 diabetes	8.282	287260	3	2	0.982494	0.000245798	0.982968	0.982021	Bottom 5%
Type 2 diabetes	8.28474	287255	2	1	0.982488	0.000245847	0.982961	0.982014	Bottom 5%
Type 2 diabetes	8.29021	287252	0	2	0.982488	0.000245847	0.982961	0.982014	Bottom 5%
Type 2 diabetes	8.29295	287250	3	3	0.982477	0.000245921	0.982951	0.982004	Bottom 5%
Type 2 diabetes	8.29569	287244	3	1	0.982467	0.000245995	0.982941	0.981993	Bottom 5%
Type 2 diabetes	8.29843	287240	2	2	0.98246	0.000246044	0.982934	0.981987	Bottom 5%
Type 2 diabetes	8.30116	287236	4	4	0.982447	0.000246143	0.982921	0.981973	Bottom 5%
Type 2 diabetes	8.3039	287228	11	1	0.982409	0.000246413	0.982883	0.981935	Bottom 5%
Type 2 diabetes	8.30664	287216	0	4	0.982409	0.000246413	0.982883	0.981935	Bottom 5%
Type 2 diabetes	8.30938	287212	0	2	0.982409	0.000246413	0.982883	0.981935	Bottom 5%
Type 2 diabetes	8.31211	287210	4	1	0.982395	0.000246512	0.98287	0.981921	Bottom 5%
Type 2 diabetes	8.31485	287205	5	4	0.982378	0.000246635	0.982853	0.981903	Bottom 5%
Type 2 diabetes	8.31759	287196	2	3	0.982371	0.000246684	0.982846	0.981896	Bottom 5%
Type 2 diabetes	8.32033	287191	5	2	0.982354	0.000246807	0.982829	0.981879	Bottom 5%
Type 2 diabetes	8.32307	287184	1	2	0.982351	0.000246831	0.982826	0.981876	Bottom 5%
Type 2 diabetes	8.3258	287181	0	2	0.982351	0.000246831	0.982826	0.981876	Bottom 5%
Type 2 diabetes	8.32854	287179	0	3	0.982351	0.000246831	0.982826	0.981876	Bottom 5%
Type 2 diabetes	8.33128	287176	2	4	0.982344	0.00024688	0.982819	0.981869	Bottom 5%
Type 2 diabetes	8.33402	287170	3	1	0.982334	0.000246954	0.982809	0.981858	Bottom 5%
Type 2 diabetes	8.33676	287166	2	0	0.982327	0.000247003	0.982802	0.981851	Bottom 5%
Type 2 diabetes	8.33949	287164	7	3	0.982303	0.000247175	0.982779	0.981827	Bottom 5%
Type 2 diabetes	8.34223	287154	5	3	0.982286	0.000247297	0.982762	0.98181	Bottom 5%
Type 2 diabetes	8.34497	287146	0	4	0.982286	0.000247297	0.982762	0.98181	Bottom 5%
Type 2 diabetes	8.34771	287142	0	3	0.982286	0.000247297	0.982762	0.98181	Bottom 5%
Type 2 diabetes	8.35044	287139	1	2	0.982282	0.000247322	0.982759	0.981806	Bottom 5%
Type 2 diabetes	8.35318	287136	5	6	0.982265	0.000247445	0.982742	0.981789	Bottom 5%
Type 2 diabetes	8.35592	287125	4	3	0.982252	0.000247543	0.982728	0.981775	Bottom 5%
Type 2 diabetes	8.35866	287118	2	6	0.982245	0.000247592	0.982721	0.981768	Bottom 5%
Type 2 diabetes	8.3614	287110	1	1	0.982241	0.000247616	0.982718	0.981765	Bottom 5%
Type 2 diabetes	8.36413	287108	0	5	0.982241	0.000247616	0.982718	0.981765	Bottom 5%
Type 2 diabetes	8.36687	287103	0	4	0.982241	0.000247616	0.982718	0.981765	Bottom 5%
Type 2 diabetes	8.36961	287099	2	2	0.982234	0.000247665	0.982711	0.981758	Bottom 5%
Type 2 diabetes	8.37235	287095	3	0	0.982224	0.000247739	0.982701	0.981747	Bottom 5%
Type 2 diabetes	8.37509	287092	2	3	0.982217	0.000247787	0.982694	0.98174	Bottom 5%
Type 2 diabetes	8.37782	287087	2	1	0.982211	0.000247836	0.982688	0.981734	Bottom 5%
Type 2 diabetes	8.38056	287084	5	3	0.982193	0.000247959	0.982671	0.981716	Bottom 5%
Type 2 diabetes	8.3833	287076	0	7	0.982193	0.000247959	0.982671	0.981716	Bottom 5%
Type 2 diabetes	8.38604	287069	1	2	0.98219	0.000247983	0.982667	0.981713	Bottom 5%
Type 2 diabetes	8.38877	287066	5	1	0.982173	0.000248106	0.982651	0.981695	Bottom 5%
Type 2 diabetes	8.39151	287060	1	3	0.982169	0.00024813	0.982647	0.981692	Bottom 5%
Type 2 diabetes	8.39425	287056	9	3	0.982139	0.00024835	0.982617	0.981661	Bottom 5%
Type 2 diabetes	8.39699	287044	2	1	0.982132	0.000248399	0.98261	0.981654	Bottom 5%
Type 2 diabetes	8.39973	287041	4	4	0.982118	0.000248497	0.982597	0.98164	Bottom 5%
Type 2 diabetes	8.40246	287033	1	4	0.982115	0.000248521	0.982593	0.981636	Bottom 5%
Type 2 diabetes	8.4052	287028	0	1	0.982115	0.000248521	0.982593	0.981636	Bottom 5%
Type 2 diabetes	8.40794	287027	0	3	0.982115	0.000248521	0.982593	0.981636	Bottom 5%
Type 2 diabetes	8.41068	287024	2	0	0.982108	0.00024857	0.982586	0.98163	Bottom 5%
Type 2 diabetes	8.41342	287022	8	1	0.98208	0.000248765	0.982559	0.981602	Bottom 5%
Type 2 diabetes	8.41615	287013	8	0	0.982053	0.00024896	0.982532	0.981574	Bottom 5%
Type 2 diabetes	8.41889	287005	7	1	0.982029	0.000249131	0.982509	0.98155	Bottom 5%
Type 2 diabetes	8.42163	286997	2	3	0.982022	0.00024918	0.982502	0.981543	Bottom 5%
Type 2 diabetes	8.42437	286992	0	2	0.982022	0.00024918	0.982502	0.981543	Bottom 5%
Type 2 diabetes	8.4271	286990	5	1	0.982005	0.000249301	0.982485	0.981525	Bottom 5%
Type 2 diabetes	8.42984	286984	1	4	0.982002	0.000249326	0.982482	0.981522	Bottom 5%
Type 2 diabetes	8.43258	286979	7	1	0.981978	0.000249496	0.982458	0.981498	Bottom 5%
Type 2 diabetes	8.43532	286971	4	1	0.981964	0.000249593	0.982445	0.981484	Bottom 5%
Type 2 diabetes	8.43806	286966	5	1	0.981947	0.000249715	0.982428	0.981467	Bottom 5%
Type 2 diabetes	8.44079	286960	0	1	0.981947	0.000249715	0.982428	0.981467	Bottom 5%
Type 2 diabetes	8.44353	286959	0	3	0.981947	0.000249715	0.982428	0.981467	Bottom 5%
Type 2 diabetes	8.44627	286956	2	1	0.98194	0.000249764	0.982421	0.98146	Bottom 5%
Type 2 diabetes	8.44901	286953	3	6	0.98193	0.000249837	0.982411	0.981449	Bottom 5%
Type 2 diabetes	8.45175	286944	5	3	0.981913	0.000249958	0.982394	0.981432	Bottom 5%
Type 2 diabetes	8.45448	286936	4	2	0.981899	0.000250055	0.98238	0.981418	Bottom 5%
Type 2 diabetes	8.45722	286930	1	4	0.981896	0.00025008	0.982377	0.981415	Bottom 5%
Type 2 diabetes	8.45996	286925	0	2	0.981896	0.00025008	0.982377	0.981415	Bottom 5%
Type 2 diabetes	8.4627	286923	0	5	0.981896	0.00025008	0.982377	0.981415	Bottom 5%
Type 2 diabetes	8.46543	286918	7	2	0.981872	0.00025025	0.982353	0.98139	Bottom 5%
Type 2 diabetes	8.46817	286909	5	2	0.981855	0.000250371	0.982337	0.981373	Bottom 5%
Type 2 diabetes	8.47091	286902	6	3	0.981834	0.000250516	0.982316	0.981352	Bottom 5%
Type 2 diabetes	8.47365	286893	4	1	0.98182	0.000250613	0.982303	0.981338	Bottom 5%
Type 2 diabetes	8.47639	286888	2	0	0.981814	0.000250662	0.982296	0.981331	Bottom 5%
Type 2 diabetes	8.47912	286886	1	3	0.98181	0.000250686	0.982293	0.981328	Bottom 5%
Type 2 diabetes	8.48186	286882	1	0	0.981807	0.00025071	0.982289	0.981324	Bottom 5%
Type 2 diabetes	8.4846	286881	7	1	0.981783	0.00025088	0.982266	0.9813	Bottom 5%
Type 2 diabetes	8.48734	286873	0	2	0.981783	0.00025088	0.982266	0.9813	Bottom 5%
Type 2 diabetes	8.49008	286871	5	6	0.981766	0.000251001	0.982249	0.981283	Bottom 5%
Type 2 diabetes	8.49555	286860	1	4	0.981762	0.000251025	0.982245	0.981279	Bottom 5%
Type 2 diabetes	8.49829	286855	1	2	0.981759	0.000251049	0.982242	0.981276	Bottom 5%
Type 2 diabetes	8.50103	286852	0	2	0.981759	0.000251049	0.982242	0.981276	Bottom 5%
Type 2 diabetes	8.50376	286850	3	1	0.981749	0.000251122	0.982232	0.981265	Bottom 5%
Type 2 diabetes	8.5065	286846	3	3	0.981738	0.000251195	0.982222	0.981255	Bottom 5%
Type 2 diabetes	8.50924	286840	4	4	0.981725	0.000251291	0.982208	0.981241	Bottom 5%
Type 2 diabetes	8.51198	286832	2	2	0.981718	0.00025134	0.982201	0.981234	Bottom 5%
Type 2 diabetes	8.51472	286828	4	2	0.981704	0.000251436	0.982188	0.98122	Bottom 5%
Type 2 diabetes	8.51745	286822	1	4	0.981701	0.000251461	0.982185	0.981217	Bottom 5%
Type 2 diabetes	8.52019	286817	0	1	0.981701	0.000251461	0.982185	0.981217	Bottom 5%
Type 2 diabetes	8.52293	286816	4	1	0.981687	0.000251557	0.982171	0.981203	Bottom 5%
Type 2 diabetes	8.52567	286811	4	1	0.981673	0.000251654	0.982158	0.981189	Bottom 5%
Type 2 diabetes	8.52841	286806	5	3	0.981656	0.000251775	0.982141	0.981172	Bottom 5%
Type 2 diabetes	8.53114	286798	5	2	0.981639	0.000251895	0.982124	0.981155	Bottom 5%
Type 2 diabetes	8.53388	286791	5	1	0.981622	0.000252016	0.982107	0.981137	Bottom 5%
Type 2 diabetes	8.53662	286785	0	3	0.981622	0.000252016	0.982107	0.981137	Bottom 5%
Type 2 diabetes	8.53936	286782	0	2	0.981622	0.000252016	0.982107	0.981137	Bottom 5%
Type 2 diabetes	8.54209	286780	5	4	0.981605	0.000252137	0.98209	0.98112	Bottom 5%
Type 2 diabetes	8.54483	286771	0	2	0.981605	0.000252137	0.98209	0.98112	Bottom 5%
Type 2 diabetes	8.54757	286769	7	3	0.981581	0.000252305	0.982066	0.981096	Bottom 5%
Type 2 diabetes	8.55031	286759	2	3	0.981574	0.000252353	0.98206	0.981089	Bottom 5%
Type 2 diabetes	8.55305	286754	2	3	0.981567	0.000252402	0.982053	0.981082	Bottom 5%
Type 2 diabetes	8.55578	286749	0	2	0.981567	0.000252402	0.982053	0.981082	Bottom 5%
Type 2 diabetes	8.55852	286747	0	4	0.981567	0.000252402	0.982053	0.981082	Bottom 5%
Type 2 diabetes	8.56126	286743	6	5	0.981547	0.000252546	0.982033	0.981061	Bottom 5%
Type 2 diabetes	8.564	286732	1	3	0.981543	0.00025257	0.982029	0.981057	Bottom 5%
Type 2 diabetes	8.56674	286728	5	2	0.981526	0.000252691	0.982012	0.98104	Bottom 5%
Type 2 diabetes	8.56947	286721	2	3	0.981519	0.000252739	0.982006	0.981033	Bottom 5%
Type 2 diabetes	8.57221	286716	1	1	0.981516	0.000252763	0.982002	0.98103	Bottom 5%
Type 2 diabetes	8.57495	286714	1	4	0.981512	0.000252787	0.981999	0.981026	Bottom 5%
Type 2 diabetes	8.57769	286709	1	1	0.981509	0.000252811	0.981995	0.981023	Bottom 5%
Type 2 diabetes	8.58042	286707	3	1	0.981499	0.000252883	0.981985	0.981012	Bottom 5%
Type 2 diabetes	8.58316	286703	4	7	0.981485	0.000252979	0.981972	0.980998	Bottom 5%
Type 2 diabetes	8.5859	286692	3	5	0.981475	0.000253051	0.981962	0.980988	Bottom 5%
Type 2 diabetes	8.58864	286684	3	1	0.981464	0.000253124	0.981951	0.980978	Bottom 5%
Type 2 diabetes	8.59138	286680	5	2	0.981447	0.000253244	0.981935	0.98096	Bottom 5%
Type 2 diabetes	8.59411	286673	0	3	0.981447	0.000253244	0.981935	0.98096	Bottom 5%
Type 2 diabetes	8.59685	286670	0	3	0.981447	0.000253244	0.981935	0.98096	Bottom 5%
Type 2 diabetes	8.59959	286667	6	3	0.981427	0.000253388	0.981914	0.980939	Bottom 5%
Type 2 diabetes	8.60233	286658	2	1	0.98142	0.000253436	0.981908	0.980933	Bottom 5%
Type 2 diabetes	8.60507	286655	7	5	0.981396	0.000253604	0.981884	0.980908	Bottom 5%
Type 2 diabetes	8.6078	286643	3	5	0.981386	0.000253676	0.981874	0.980898	Bottom 5%
Type 2 diabetes	8.61054	286635	7	3	0.981362	0.000253844	0.98185	0.980874	Bottom 5%
Type 2 diabetes	8.61328	286625	1	1	0.981358	0.000253868	0.981847	0.98087	Bottom 5%
Type 2 diabetes	8.61602	286623	0	2	0.981358	0.000253868	0.981847	0.98087	Bottom 5%
Type 2 diabetes	8.61875	286621	5	2	0.981341	0.000253988	0.98183	0.980853	Bottom 5%
Type 2 diabetes	8.62149	286614	3	0	0.981331	0.000254059	0.98182	0.980842	Bottom 5%
Type 2 diabetes	8.62423	286611	5	1	0.981314	0.000254179	0.981803	0.980825	Bottom 5%
Type 2 diabetes	8.62697	286605	8	1	0.981286	0.000254371	0.981776	0.980797	Bottom 5%
Type 2 diabetes	8.62971	286596	5	0	0.981269	0.00025449	0.981759	0.98078	Bottom 5%
Type 2 diabetes	8.63244	286591	1	2	0.981266	0.000254514	0.981755	0.980776	Bottom 5%
Type 2 diabetes	8.63518	286588	0	2	0.981266	0.000254514	0.981755	0.980776	Bottom 5%
Type 2 diabetes	8.63792	286586	4	2	0.981252	0.00025461	0.981742	0.980763	Bottom 5%
Type 2 diabetes	8.64066	286580	5	4	0.981235	0.000254729	0.981725	0.980745	Bottom 5%
Type 2 diabetes	8.64339	286571	3	1	0.981225	0.000254801	0.981715	0.980735	Bottom 5%
Type 2 diabetes	8.64613	286567	1	4	0.981221	0.000254825	0.981712	0.980731	Bottom 5%
Type 2 diabetes	8.64887	286562	4	1	0.981208	0.000254921	0.981698	0.980718	Bottom 5%
Type 2 diabetes	8.65161	286557	0	1	0.981208	0.000254921	0.981698	0.980718	Bottom 5%
Type 2 diabetes	8.65435	286556	0	3	0.981208	0.000254921	0.981698	0.980718	Bottom 5%
Type 2 diabetes	8.65708	286553	0	4	0.981208	0.000254921	0.981698	0.980718	Bottom 5%
Type 2 diabetes	8.65982	286549	5	3	0.981191	0.00025504	0.981681	0.9807	Bottom 5%
Type 2 diabetes	8.66256	286541	3	3	0.98118	0.000255112	0.981671	0.98069	Bottom 5%
Type 2 diabetes	8.6653	286535	5	3	0.981163	0.000255231	0.981654	0.980672	Bottom 5%
Type 2 diabetes	8.66804	286527	2	0	0.981156	0.000255279	0.981647	0.980666	Bottom 5%
Type 2 diabetes	8.67077	286525	1	3	0.981153	0.000255303	0.981644	0.980662	Bottom 5%
Type 2 diabetes	8.67351	286521	0	4	0.981153	0.000255303	0.981644	0.980662	Bottom 5%
Type 2 diabetes	8.67625	286517	2	1	0.981146	0.00025535	0.981637	0.980655	Bottom 5%
Type 2 diabetes	8.67899	286514	3	3	0.981136	0.000255422	0.981627	0.980645	Bottom 5%
Type 2 diabetes	8.68172	286508	5	3	0.981119	0.000255541	0.98161	0.980627	Bottom 5%
Type 2 diabetes	8.68446	286500	5	5	0.981101	0.00025566	0.981593	0.98061	Bottom 5%
Type 2 diabetes	8.6872	286490	2	2	0.981095	0.000255708	0.981586	0.980603	Bottom 5%
Type 2 diabetes	8.68994	286486	3	2	0.981084	0.000255779	0.981576	0.980593	Bottom 5%
Type 2 diabetes	8.69268	286481	1	1	0.981081	0.000255803	0.981573	0.980589	Bottom 5%
Type 2 diabetes	8.69541	286479	3	4	0.981071	0.000255875	0.981563	0.980579	Bottom 5%
Type 2 diabetes	8.69815	286472	4	3	0.981057	0.00025597	0.981549	0.980565	Bottom 5%
Type 2 diabetes	8.70089	286465	3	1	0.981047	0.000256041	0.981539	0.980555	Bottom 5%
Type 2 diabetes	8.70363	286461	4	2	0.981033	0.000256136	0.981526	0.980541	Bottom 5%
Type 2 diabetes	8.70637	286455	3	2	0.981023	0.000256208	0.981515	0.98053	Bottom 5%
Type 2 diabetes	8.7091	286450	0	3	0.981023	0.000256208	0.981515	0.98053	Bottom 5%
Type 2 diabetes	8.71184	286447	2	2	0.981016	0.000256255	0.981509	0.980523	Bottom 5%
Type 2 diabetes	8.71458	286443	3	0	0.981006	0.000256327	0.981499	0.980513	Bottom 5%
Type 2 diabetes	8.71732	286440	4	1	0.980992	0.000256422	0.981485	0.980499	Bottom 5%
Type 2 diabetes	8.72005	286435	2	2	0.980985	0.000256469	0.981478	0.980492	Bottom 5%
Type 2 diabetes	8.72279	286431	1	2	0.980982	0.000256493	0.981475	0.980489	Bottom 5%
Type 2 diabetes	8.72553	286428	2	1	0.980975	0.00025654	0.981468	0.980482	Bottom 5%
Type 2 diabetes	8.72827	286425	1	0	0.980971	0.000256564	0.981465	0.980478	Bottom 5%
Type 2 diabetes	8.73101	286424	1	1	0.980968	0.000256588	0.981461	0.980475	Bottom 5%
Type 2 diabetes	8.73374	286422	4	2	0.980954	0.000256683	0.981448	0.980461	Bottom 5%
Type 2 diabetes	8.73648	286416	7	7	0.98093	0.000256849	0.981424	0.980437	Bottom 5%
Type 2 diabetes	8.73922	286402	8	5	0.980903	0.000257039	0.981397	0.980409	Bottom 5%
Type 2 diabetes	8.74196	286389	4	3	0.980889	0.000257134	0.981384	0.980395	Bottom 5%
Type 2 diabetes	8.7447	286382	2	0	0.980882	0.000257181	0.981377	0.980388	Bottom 5%
Type 2 diabetes	8.74743	286380	0	1	0.980882	0.000257181	0.981377	0.980388	Bottom 5%
Type 2 diabetes	8.75017	286379	1	3	0.980879	0.000257205	0.981373	0.980385	Bottom 5%
Type 2 diabetes	8.75291	286375	2	2	0.980872	0.000257252	0.981367	0.980378	Bottom 5%
Type 2 diabetes	8.75565	286371	3	2	0.980862	0.000257323	0.981357	0.980367	Bottom 5%
Type 2 diabetes	8.75838	286366	4	2	0.980848	0.000257418	0.981343	0.980353	Bottom 5%
Type 2 diabetes	8.76112	286360	6	1	0.980828	0.00025756	0.981323	0.980332	Bottom 5%
Type 2 diabetes	8.76386	286353	2	2	0.980821	0.000257608	0.981316	0.980326	Bottom 5%
Type 2 diabetes	8.7666	286349	2	0	0.980814	0.000257655	0.981309	0.980319	Bottom 5%
Type 2 diabetes	8.76934	286347	0	2	0.980814	0.000257655	0.981309	0.980319	Bottom 5%
Type 2 diabetes	8.77207	286345	3	0	0.980804	0.000257726	0.981299	0.980308	Bottom 5%
Type 2 diabetes	8.77481	286342	6	1	0.980783	0.000257868	0.981279	0.980287	Bottom 5%
Type 2 diabetes	8.77755	286335	3	1	0.980773	0.000257939	0.981269	0.980277	Bottom 5%
Type 2 diabetes	8.78029	286331	3	0	0.980762	0.00025801	0.981259	0.980267	Bottom 5%
Type 2 diabetes	8.78303	286328	1	6	0.980759	0.000258033	0.981255	0.980263	Bottom 5%
Type 2 diabetes	8.78576	286321	1	3	0.980756	0.000258057	0.981252	0.98026	Bottom 5%
Type 2 diabetes	8.7885	286317	1	2	0.980752	0.000258081	0.981248	0.980256	Bottom 5%
Type 2 diabetes	8.79124	286314	3	1	0.980742	0.000258152	0.981238	0.980246	Bottom 5%
Type 2 diabetes	8.79398	286310	3	3	0.980732	0.000258222	0.981228	0.980235	Bottom 5%
Type 2 diabetes	8.79671	286304	2	2	0.980725	0.00025827	0.981221	0.980228	Bottom 5%
Type 2 diabetes	8.79945	286300	5	4	0.980708	0.000258388	0.981204	0.980211	Bottom 5%
Type 2 diabetes	8.80219	286291	3	1	0.980697	0.000258459	0.981194	0.980201	Bottom 5%
Type 2 diabetes	8.80493	286287	2	3	0.98069	0.000258506	0.981187	0.980194	Bottom 5%
Type 2 diabetes	8.80767	286282	0	3	0.98069	0.000258506	0.981187	0.980194	Bottom 5%
Type 2 diabetes	8.8104	286279	3	1	0.98068	0.000258577	0.981177	0.980183	Bottom 5%
Type 2 diabetes	8.81314	286275	5	1	0.980663	0.000258694	0.98116	0.980166	Bottom 5%
Type 2 diabetes	8.81588	286269	3	2	0.980653	0.000258765	0.98115	0.980156	Bottom 5%
Type 2 diabetes	8.81862	286264	6	2	0.980632	0.000258907	0.98113	0.980135	Bottom 5%
Type 2 diabetes	8.82136	286256	4	4	0.980619	0.000259001	0.981116	0.980121	Bottom 5%
Type 2 diabetes	8.82409	286248	1	1	0.980615	0.000259024	0.981113	0.980117	Bottom 5%
Type 2 diabetes	8.82683	286246	0	2	0.980615	0.000259024	0.981113	0.980117	Bottom 5%
Type 2 diabetes	8.82957	286244	1	3	0.980612	0.000259048	0.98111	0.980114	Bottom 5%
Type 2 diabetes	8.83231	286240	1	1	0.980608	0.000259072	0.981106	0.98011	Bottom 5%
Type 2 diabetes	8.83504	286238	2	3	0.980601	0.000259119	0.9811	0.980104	Bottom 5%
Type 2 diabetes	8.83778	286233	1	2	0.980598	0.000259142	0.981096	0.9801	Bottom 5%
Type 2 diabetes	8.84052	286230	5	2	0.980581	0.00025926	0.981079	0.980083	Bottom 5%
Type 2 diabetes	8.846	286223	1	1	0.980577	0.000259283	0.981076	0.980079	Bottom 5%
Type 2 diabetes	8.84873	286221	2	0	0.980571	0.000259331	0.981069	0.980072	Bottom 5%
Type 2 diabetes	8.85147	286219	4	3	0.980557	0.000259425	0.981056	0.980058	Bottom 5%
Type 2 diabetes	8.85421	286212	3	1	0.980547	0.000259495	0.981045	0.980048	Bottom 5%
Type 2 diabetes	8.85695	286208	2	3	0.98054	0.000259542	0.981039	0.980041	Bottom 5%
Type 2 diabetes	8.85969	286203	1	2	0.980536	0.000259566	0.981035	0.980038	Bottom 5%
Type 2 diabetes	8.86242	286200	0	3	0.980536	0.000259566	0.981035	0.980038	Bottom 5%
Type 2 diabetes	8.86516	286197	0	2	0.980536	0.000259566	0.981035	0.980038	Bottom 5%
Type 2 diabetes	8.8679	286195	7	6	0.980512	0.00025973	0.981012	0.980013	Bottom 5%
Type 2 diabetes	8.87064	286182	4	1	0.980499	0.000259824	0.980998	0.979999	Bottom 5%
Type 2 diabetes	8.87337	286177	3	5	0.980488	0.000259895	0.980988	0.979989	Bottom 5%
Type 2 diabetes	8.87611	286169	6	1	0.980468	0.000260036	0.980968	0.979968	Bottom 5%
Type 2 diabetes	8.87885	286162	5	1	0.980451	0.000260153	0.980951	0.979951	Bottom 5%
Type 2 diabetes	8.88159	286156	1	5	0.980447	0.000260177	0.980947	0.979947	Bottom 5%
Type 2 diabetes	8.88433	286150	2	2	0.98044	0.000260224	0.980941	0.97994	Bottom 5%
Type 2 diabetes	8.88706	286146	4	2	0.980427	0.000260317	0.980927	0.979927	Bottom 5%
Type 2 diabetes	8.8898	286140	6	3	0.980406	0.000260458	0.980907	0.979906	Bottom 5%
Type 2 diabetes	8.89254	286131	2	3	0.980399	0.000260505	0.9809	0.979899	Bottom 5%
Type 2 diabetes	8.89528	286126	6	1	0.980379	0.000260646	0.98088	0.979878	Bottom 5%
Type 2 diabetes	8.89802	286119	4	0	0.980365	0.000260739	0.980866	0.979864	Bottom 5%
Type 2 diabetes	8.90075	286115	0	2	0.980365	0.000260739	0.980866	0.979864	Bottom 5%
Type 2 diabetes	8.90349	286113	0	1	0.980365	0.000260739	0.980866	0.979864	Bottom 5%
Type 2 diabetes	8.90623	286112	6	2	0.980344	0.00026088	0.980846	0.979843	Bottom 5%
Type 2 diabetes	8.90897	286104	5	3	0.980327	0.000260997	0.980829	0.979826	Bottom 5%
Type 2 diabetes	8.9117	286096	3	3	0.980317	0.000261067	0.980819	0.979816	Bottom 5%
Type 2 diabetes	8.91444	286090	4	4	0.980303	0.000261161	0.980805	0.979802	Bottom 5%
Type 2 diabetes	8.91718	286082	5	3	0.980286	0.000261278	0.980788	0.979784	Bottom 5%
Type 2 diabetes	8.91992	286074	0	3	0.980286	0.000261278	0.980788	0.979784	Bottom 5%
Type 2 diabetes	8.92266	286071	0	1	0.980286	0.000261278	0.980788	0.979784	Bottom 5%
Type 2 diabetes	8.92539	286070	3	2	0.980276	0.000261348	0.980778	0.979774	Bottom 5%
Type 2 diabetes	8.92813	286065	3	2	0.980266	0.000261418	0.980768	0.979764	Bottom 5%
Type 2 diabetes	8.93087	286060	2	1	0.980259	0.000261465	0.980761	0.979757	Bottom 5%
Type 2 diabetes	8.93361	286057	6	0	0.980238	0.000261605	0.980741	0.979736	Bottom 5%
Type 2 diabetes	8.93634	286051	7	5	0.980214	0.000261768	0.980717	0.979711	Bottom 5%
Type 2 diabetes	8.93908	286039	0	3	0.980214	0.000261768	0.980717	0.979711	Bottom 5%
Type 2 diabetes	8.94182	286036	1	1	0.980211	0.000261792	0.980714	0.979708	Bottom 5%
Type 2 diabetes	8.94456	286034	4	2	0.980197	0.000261885	0.9807	0.979694	Bottom 5%
Type 2 diabetes	8.9473	286028	1	1	0.980194	0.000261908	0.980697	0.979691	Bottom 5%
Type 2 diabetes	8.95003	286026	7	6	0.98017	0.000262072	0.980673	0.979666	Bottom 5%
Type 2 diabetes	8.95277	286013	4	3	0.980156	0.000262165	0.98066	0.979652	Bottom 5%
Type 2 diabetes	8.95551	286006	7	2	0.980132	0.000262328	0.980636	0.979628	Bottom 5%
Type 2 diabetes	8.95825	285997	0	6	0.980132	0.000262328	0.980636	0.979628	Bottom 5%
Type 2 diabetes	8.96099	285991	0	4	0.980132	0.000262328	0.980636	0.979628	Bottom 5%
Type 2 diabetes	8.96372	285987	3	4	0.980122	0.000262398	0.980626	0.979618	Bottom 5%
Type 2 diabetes	8.96646	285980	7	2	0.980098	0.000262561	0.980602	0.979593	Bottom 5%
Type 2 diabetes	8.9692	285971	6	3	0.980077	0.000262701	0.980582	0.979573	Bottom 5%
Type 2 diabetes	8.97194	285962	5	0	0.98006	0.000262817	0.980565	0.979555	Bottom 5%
Type 2 diabetes	8.97467	285957	4	2	0.980046	0.00026291	0.980551	0.979541	Bottom 5%
Type 2 diabetes	8.97741	285951	0	1	0.980046	0.00026291	0.980551	0.979541	Bottom 5%
Type 2 diabetes	8.98015	285950	0	2	0.980046	0.00026291	0.980551	0.979541	Bottom 5%
Type 2 diabetes	8.98289	285948	0	3	0.980046	0.00026291	0.980551	0.979541	Bottom 5%
Type 2 diabetes	8.98563	285945	2	3	0.980039	0.000262957	0.980545	0.979534	Bottom 5%
Type 2 diabetes	8.98836	285940	3	3	0.980029	0.000263026	0.980535	0.979524	Bottom 5%
Type 2 diabetes	8.9911	285934	2	2	0.980022	0.000263073	0.980528	0.979517	Bottom 5%
Type 2 diabetes	8.99384	285930	3	2	0.980012	0.000263143	0.980518	0.979507	Bottom 5%
Type 2 diabetes	8.99658	285925	1	4	0.980009	0.000263166	0.980514	0.979503	Bottom 5%
Type 2 diabetes	8.99932	285920	0	5	0.980009	0.000263166	0.980514	0.979503	Bottom 5%
Type 2 diabetes	9.00205	285915	2	3	0.980002	0.000263212	0.980507	0.979496	Bottom 5%
Type 2 diabetes	9.00479	285910	2	0	0.979995	0.000263259	0.980501	0.979489	Bottom 5%
Type 2 diabetes	9.00753	285908	3	1	0.979985	0.000263329	0.980491	0.979479	Bottom 5%
Type 2 diabetes	9.01027	285904	4	2	0.979971	0.000263421	0.980477	0.979465	Bottom 5%
Type 2 diabetes	9.013	285898	5	6	0.979954	0.000263538	0.98046	0.979448	Bottom 5%
Type 2 diabetes	9.01574	285887	1	2	0.97995	0.000263561	0.980457	0.979444	Bottom 5%
Type 2 diabetes	9.01848	285884	0	1	0.97995	0.000263561	0.980457	0.979444	Bottom 5%
Type 2 diabetes	9.02122	285883	2	2	0.979943	0.000263607	0.98045	0.979437	Bottom 5%
Type 2 diabetes	9.02396	285879	3	1	0.979933	0.000263677	0.98044	0.979427	Bottom 5%
Type 2 diabetes	9.02669	285875	4	0	0.979919	0.00026377	0.980426	0.979413	Bottom 5%
Type 2 diabetes	9.02943	285871	2	3	0.979913	0.000263816	0.980419	0.979406	Bottom 5%
Type 2 diabetes	9.03217	285866	4	2	0.979899	0.000263909	0.980406	0.979392	Bottom 5%
Type 2 diabetes	9.03491	285860	2	2	0.979892	0.000263955	0.980399	0.979385	Bottom 5%
Type 2 diabetes	9.03765	285856	1	2	0.979889	0.000263978	0.980396	0.979382	Bottom 5%
Type 2 diabetes	9.04038	285853	1	1	0.979885	0.000264001	0.980392	0.979378	Bottom 5%
Type 2 diabetes	9.04312	285851	4	2	0.979871	0.000264094	0.980379	0.979364	Bottom 5%
Type 2 diabetes	9.04586	285845	4	2	0.979858	0.000264187	0.980365	0.979351	Bottom 5%
Type 2 diabetes	9.0486	285839	6	2	0.979837	0.000264326	0.980345	0.97933	Bottom 5%
Type 2 diabetes	9.05133	285831	4	4	0.979824	0.000264418	0.980331	0.979316	Bottom 5%
Type 2 diabetes	9.05407	285823	2	4	0.979817	0.000264465	0.980325	0.979309	Bottom 5%
Type 2 diabetes	9.05681	285817	0	1	0.979817	0.000264465	0.980325	0.979309	Bottom 5%
Type 2 diabetes	9.05955	285816	5	4	0.9798	0.00026458	0.980308	0.979292	Bottom 5%
Type 2 diabetes	9.06229	285807	7	3	0.979776	0.000264742	0.980284	0.979267	Bottom 5%
Type 2 diabetes	9.06502	285797	3	2	0.979765	0.000264812	0.980274	0.979257	Bottom 5%
Type 2 diabetes	9.06776	285792	7	4	0.979741	0.000264973	0.98025	0.979233	Bottom 5%
Type 2 diabetes	9.0705	285781	1	4	0.979738	0.000264997	0.980247	0.979229	Bottom 5%
Type 2 diabetes	9.07324	285776	0	5	0.979738	0.000264997	0.980247	0.979229	Bottom 5%
Type 2 diabetes	9.07598	285771	0	2	0.979738	0.000264997	0.980247	0.979229	Bottom 5%
Type 2 diabetes	9.07871	285769	2	5	0.979731	0.000265043	0.98024	0.979222	Bottom 5%
Type 2 diabetes	9.08145	285762	5	3	0.979714	0.000265158	0.980223	0.979205	Bottom 5%
Type 2 diabetes	9.08419	285754	2	2	0.979707	0.000265204	0.980216	0.979198	Bottom 5%
Type 2 diabetes	9.08693	285750	5	5	0.97969	0.00026532	0.980199	0.97918	Bottom 5%
Type 2 diabetes	9.08966	285740	1	2	0.979686	0.000265343	0.980196	0.979177	Bottom 5%
Type 2 diabetes	9.0924	285737	1	1	0.979683	0.000265366	0.980193	0.979174	Bottom 5%
Type 2 diabetes	9.09514	285735	0	2	0.979683	0.000265366	0.980193	0.979174	Bottom 5%
Type 2 diabetes	9.09788	285733	4	2	0.979669	0.000265458	0.980179	0.97916	Bottom 5%
Type 2 diabetes	9.10062	285727	8	1	0.979642	0.000265643	0.980152	0.979132	Bottom 5%
Type 2 diabetes	9.10335	285718	5	0	0.979625	0.000265758	0.980135	0.979115	Bottom 5%
Type 2 diabetes	9.10609	285713	4	4	0.979611	0.00026585	0.980122	0.979101	Bottom 5%
Type 2 diabetes	9.10883	285705	6	3	0.97959	0.000265988	0.980101	0.97908	Bottom 5%
Type 2 diabetes	9.11157	285696	0	1	0.97959	0.000265988	0.980101	0.97908	Bottom 5%
Type 2 diabetes	9.11431	285695	0	3	0.97959	0.000265988	0.980101	0.97908	Bottom 5%
Type 2 diabetes	9.11704	285692	2	2	0.979584	0.000266034	0.980094	0.979073	Bottom 5%
Type 2 diabetes	9.11978	285688	5	3	0.979566	0.00026615	0.980077	0.979056	Bottom 5%
Type 2 diabetes	9.12252	285680	6	0	0.979546	0.000266288	0.980057	0.979035	Bottom 5%
Type 2 diabetes	9.12526	285674	12	2	0.979505	0.000266564	0.980017	0.978993	Bottom 5%
Type 2 diabetes	9.12799	285660	2	3	0.979498	0.00026661	0.98001	0.978986	Bottom 5%
Type 2 diabetes	9.13073	285655	1	4	0.979494	0.000266633	0.980006	0.978983	Bottom 5%
Type 2 diabetes	9.13347	285650	0	4	0.979494	0.000266633	0.980006	0.978983	Bottom 5%
Type 2 diabetes	9.13621	285646	1	4	0.979491	0.000266656	0.980003	0.978979	Bottom 5%
Type 2 diabetes	9.13895	285641	3	2	0.979481	0.000266725	0.979993	0.978969	Bottom 5%
Type 2 diabetes	9.14168	285636	5	3	0.979463	0.000266839	0.979976	0.978951	Bottom 5%
Type 2 diabetes	9.14442	285628	2	2	0.979457	0.000266885	0.979969	0.978944	Bottom 5%
Type 2 diabetes	9.14716	285624	6	3	0.979436	0.000267023	0.979949	0.978924	Bottom 5%
Type 2 diabetes	9.1499	285615	2	3	0.979429	0.000267069	0.979942	0.978917	Bottom 5%
Type 2 diabetes	9.15264	285610	0	3	0.979429	0.000267069	0.979942	0.978917	Bottom 5%
Type 2 diabetes	9.15537	285607	6	2	0.979409	0.000267207	0.979922	0.978896	Bottom 5%
Type 2 diabetes	9.15811	285599	6	1	0.979388	0.000267344	0.979901	0.978875	Bottom 5%
Type 2 diabetes	9.16085	285592	2	1	0.979381	0.00026739	0.979895	0.978868	Bottom 5%
Type 2 diabetes	9.16359	285589	6	1	0.979361	0.000267528	0.979874	0.978847	Bottom 5%
Type 2 diabetes	9.16632	285582	4	3	0.979347	0.000267619	0.979861	0.978833	Bottom 5%
Type 2 diabetes	9.16906	285575	0	1	0.979347	0.000267619	0.979861	0.978833	Bottom 5%
Type 2 diabetes	9.1718	285574	0	3	0.979347	0.000267619	0.979861	0.978833	Bottom 5%
Type 2 diabetes	9.17454	285571	4	2	0.979333	0.000267711	0.979847	0.978819	Bottom 5%
Type 2 diabetes	9.17728	285565	2	3	0.979326	0.000267757	0.97984	0.978813	Bottom 5%
Type 2 diabetes	9.18001	285560	8	3	0.979299	0.00026794	0.979813	0.978785	Bottom 5%
Type 2 diabetes	9.18275	285549	4	2	0.979285	0.000268031	0.9798	0.978771	Bottom 5%
Type 2 diabetes	9.18549	285543	6	2	0.979265	0.000268169	0.979779	0.97875	Bottom 5%
Type 2 diabetes	9.18823	285535	1	6	0.979261	0.000268191	0.979776	0.978747	Bottom 5%
Type 2 diabetes	9.19097	285528	0	2	0.979261	0.000268191	0.979776	0.978747	Bottom 5%
Type 2 diabetes	9.1937	285526	7	3	0.979237	0.000268352	0.979752	0.978722	Bottom 5%
Type 2 diabetes	9.19644	285516	3	4	0.979227	0.00026842	0.979742	0.978712	Bottom 5%
Type 2 diabetes	9.19918	285509	6	2	0.979206	0.000268557	0.979722	0.978691	Bottom 5%
Type 2 diabetes	9.20192	285501	6	2	0.979186	0.000268694	0.979702	0.97867	Bottom 5%
Type 2 diabetes	9.20465	285493	3	1	0.979175	0.000268763	0.979691	0.97866	Bottom 5%
Type 2 diabetes	9.20739	285489	1	1	0.979172	0.000268785	0.979688	0.978656	Bottom 5%
Type 2 diabetes	9.21013	285487	0	3	0.979172	0.000268785	0.979688	0.978656	Bottom 5%
Type 2 diabetes	9.21287	285484	4	4	0.979158	0.000268877	0.979674	0.978642	Bottom 5%
Type 2 diabetes	9.21561	285476	3	2	0.979148	0.000268945	0.979664	0.978632	Bottom 5%
Type 2 diabetes	9.21834	285471	4	3	0.979134	0.000269036	0.979651	0.978618	Bottom 5%
Type 2 diabetes	9.22108	285464	6	4	0.979114	0.000269173	0.97963	0.978597	Bottom 5%
Type 2 diabetes	9.22382	285454	3	3	0.979103	0.000269242	0.97962	0.978587	Bottom 5%
Type 2 diabetes	9.2293	285448	0	2	0.979103	0.000269242	0.97962	0.978587	Bottom 5%
Type 2 diabetes	9.23203	285446	8	1	0.979076	0.000269424	0.979593	0.978559	Bottom 5%
Type 2 diabetes	9.23477	285437	4	2	0.979062	0.000269515	0.97958	0.978545	Bottom 5%
Type 2 diabetes	9.23751	285431	3	1	0.979052	0.000269583	0.979569	0.978535	Bottom 5%
Type 2 diabetes	9.24025	285427	3	3	0.979042	0.000269652	0.979559	0.978524	Bottom 5%
Type 2 diabetes	9.24298	285421	4	0	0.979028	0.000269743	0.979546	0.97851	Bottom 5%
Type 2 diabetes	9.24572	285417	0	2	0.979028	0.000269743	0.979546	0.97851	Bottom 5%
Type 2 diabetes	9.24846	285415	0	3	0.979028	0.000269743	0.979546	0.97851	Bottom 5%
Type 2 diabetes	9.2512	285412	2	5	0.979021	0.000269788	0.979539	0.978504	Bottom 5%
Type 2 diabetes	9.25394	285405	7	1	0.978997	0.000269947	0.979515	0.978479	Bottom 5%
Type 2 diabetes	9.25667	285397	2	4	0.97899	0.000269993	0.979508	0.978472	Bottom 5%
Type 2 diabetes	9.25941	285391	4	4	0.978976	0.000270084	0.979495	0.978458	Bottom 5%
Type 2 diabetes	9.26215	285383	2	1	0.97897	0.000270129	0.979488	0.978451	Bottom 5%
Type 2 diabetes	9.26489	285380	1	6	0.978966	0.000270152	0.979485	0.978448	Bottom 5%
Type 2 diabetes	9.26762	285373	0	3	0.978966	0.000270152	0.979485	0.978448	Bottom 5%
Type 2 diabetes	9.27036	285370	6	3	0.978946	0.000270288	0.979464	0.978427	Bottom 5%
Type 2 diabetes	9.2731	285361	2	4	0.978939	0.000270334	0.979458	0.97842	Bottom 5%
Type 2 diabetes	9.27584	285355	5	2	0.978922	0.000270447	0.979441	0.978403	Bottom 5%
Type 2 diabetes	9.27858	285348	4	0	0.978908	0.000270538	0.979427	0.978389	Bottom 5%
Type 2 diabetes	9.28131	285344	4	4	0.978894	0.000270629	0.979414	0.978375	Bottom 5%
Type 2 diabetes	9.28405	285336	0	4	0.978894	0.000270629	0.979414	0.978375	Bottom 5%
Type 2 diabetes	9.28679	285332	0	4	0.978894	0.000270629	0.979414	0.978375	Bottom 5%
Type 2 diabetes	9.28953	285328	6	0	0.978874	0.000270765	0.979393	0.978354	Bottom 5%
Type 2 diabetes	9.29227	285322	4	0	0.97886	0.000270856	0.97938	0.97834	Bottom 5%
Type 2 diabetes	9.295	285318	7	4	0.978836	0.000271014	0.979356	0.978316	Bottom 5%
Type 2 diabetes	9.29774	285307	4	1	0.978822	0.000271105	0.979342	0.978302	Bottom 5%
Type 2 diabetes	9.30048	285302	4	2	0.978808	0.000271196	0.979329	0.978288	Bottom 5%
Type 2 diabetes	9.30322	285296	1	1	0.978805	0.000271218	0.979325	0.978285	Bottom 5%
Type 2 diabetes	9.30595	285294	0	5	0.978805	0.000271218	0.979325	0.978285	Bottom 5%
Type 2 diabetes	9.30869	285289	4	2	0.978791	0.000271309	0.979312	0.978271	Bottom 5%
Type 2 diabetes	9.31143	285283	6	4	0.978771	0.000271445	0.979291	0.97825	Bottom 5%
Type 2 diabetes	9.31417	285273	7	1	0.978747	0.000271603	0.979268	0.978226	Bottom 5%
Type 2 diabetes	9.31691	285265	6	7	0.978726	0.000271739	0.979247	0.978205	Bottom 5%
Type 2 diabetes	9.31964	285252	5	1	0.978709	0.000271852	0.97923	0.978188	Bottom 5%
Type 2 diabetes	9.32238	285246	1	3	0.978705	0.000271875	0.979227	0.978184	Bottom 5%
Type 2 diabetes	9.32512	285242	0	2	0.978705	0.000271875	0.979227	0.978184	Bottom 5%
Type 2 diabetes	9.32786	285240	4	2	0.978692	0.000271965	0.979214	0.97817	Bottom 5%
Type 2 diabetes	9.3306	285234	4	0	0.978678	0.000272055	0.9792	0.978156	Bottom 5%
Type 2 diabetes	9.33333	285230	7	2	0.978654	0.000272213	0.979176	0.978132	Bottom 5%
Type 2 diabetes	9.33607	285221	5	4	0.978637	0.000272326	0.979159	0.978115	Bottom 5%
Type 2 diabetes	9.33881	285212	3	2	0.978627	0.000272394	0.979149	0.978104	Bottom 5%
Type 2 diabetes	9.34155	285207	0	4	0.978627	0.000272394	0.979149	0.978104	Bottom 5%
Type 2 diabetes	9.34428	285203	0	1	0.978627	0.000272394	0.979149	0.978104	Bottom 5%
Type 2 diabetes	9.34702	285202	1	0	0.978623	0.000272417	0.979146	0.978101	Bottom 5%
Type 2 diabetes	9.34976	285201	1	2	0.97862	0.000272439	0.979142	0.978097	Bottom 5%
Type 2 diabetes	9.3525	285198	4	1	0.978606	0.000272529	0.979129	0.978083	Bottom 5%
Type 2 diabetes	9.35524	285193	3	3	0.978596	0.000272597	0.979119	0.978073	Bottom 5%
Type 2 diabetes	9.35797	285187	5	5	0.978578	0.00027271	0.979102	0.978056	Bottom 5%
Type 2 diabetes	9.36071	285177	0	1	0.978578	0.00027271	0.979102	0.978056	Bottom 5%
Type 2 diabetes	9.36345	285176	0	2	0.978578	0.00027271	0.979102	0.978056	Bottom 5%
Type 2 diabetes	9.36619	285174	6	1	0.978558	0.000272845	0.979081	0.978035	Bottom 5%
Type 2 diabetes	9.36893	285167	2	3	0.978551	0.00027289	0.979075	0.978028	Bottom 5%
Type 2 diabetes	9.37166	285162	7	3	0.978527	0.000273048	0.979051	0.978003	Bottom 5%
Type 2 diabetes	9.3744	285152	5	0	0.97851	0.00027316	0.979034	0.977986	Bottom 5%
Type 2 diabetes	9.37714	285147	4	3	0.978496	0.00027325	0.97902	0.977972	Bottom 5%
Type 2 diabetes	9.37988	285140	1	3	0.978493	0.000273273	0.979017	0.977969	Bottom 5%
Type 2 diabetes	9.38535	285136	7	2	0.978469	0.00027343	0.978993	0.977944	Bottom 5%
Type 2 diabetes	9.38809	285127	2	3	0.978462	0.000273475	0.978986	0.977937	Bottom 5%
Type 2 diabetes	9.39083	285122	9	2	0.978431	0.000273678	0.978956	0.977906	Bottom 5%
Type 2 diabetes	9.39357	285111	3	0	0.978421	0.000273745	0.978946	0.977896	Bottom 5%
Type 2 diabetes	9.3963	285108	3	3	0.97841	0.000273812	0.978936	0.977885	Bottom 5%
Type 2 diabetes	9.39904	285102	0	2	0.97841	0.000273812	0.978936	0.977885	Bottom 5%
Type 2 diabetes	9.40178	285100	2	3	0.978403	0.000273857	0.978929	0.977878	Bottom 5%
Type 2 diabetes	9.40452	285095	1	2	0.9784	0.00027388	0.978925	0.977875	Bottom 5%
Type 2 diabetes	9.40726	285092	4	2	0.978386	0.00027397	0.978912	0.977861	Bottom 5%
Type 2 diabetes	9.40999	285086	5	2	0.978369	0.000274082	0.978895	0.977844	Bottom 5%
Type 2 diabetes	9.41273	285079	3	3	0.978359	0.000274149	0.978885	0.977833	Bottom 5%
Type 2 diabetes	9.41547	285073	5	3	0.978342	0.000274261	0.978868	0.977816	Bottom 5%
Type 2 diabetes	9.41821	285065	0	2	0.978342	0.000274261	0.978868	0.977816	Bottom 5%
Type 2 diabetes	9.42094	285063	0	2	0.978342	0.000274261	0.978868	0.977816	Bottom 5%
Type 2 diabetes	9.42368	285061	2	2	0.978335	0.000274306	0.978861	0.977809	Bottom 5%
Type 2 diabetes	9.42642	285057	5	1	0.978318	0.000274418	0.978844	0.977792	Bottom 5%
Type 2 diabetes	9.42916	285051	5	0	0.978301	0.000274531	0.978827	0.977774	Bottom 5%
Type 2 diabetes	9.4319	285046	5	2	0.978283	0.000274643	0.97881	0.977757	Bottom 5%
Type 2 diabetes	9.43463	285039	3	0	0.978273	0.00027471	0.9788	0.977746	Bottom 5%
Type 2 diabetes	9.43737	285036	1	1	0.97827	0.000274732	0.978797	0.977743	Bottom 5%
Type 2 diabetes	9.44011	285034	1	3	0.978266	0.000274755	0.978793	0.97774	Bottom 5%
Type 2 diabetes	9.44285	285030	3	3	0.978256	0.000274822	0.978783	0.977729	Bottom 5%
Type 2 diabetes	9.44559	285024	6	2	0.978235	0.000274956	0.978763	0.977708	Bottom 5%
Type 2 diabetes	9.44832	285016	6	2	0.978215	0.00027509	0.978742	0.977687	Bottom 5%
Type 2 diabetes	9.45106	285008	5	5	0.978198	0.000275202	0.978725	0.97767	Bottom 5%
Type 2 diabetes	9.4538	284998	2	2	0.978191	0.000275247	0.978719	0.977663	Bottom 5%
Type 2 diabetes	9.45654	284994	1	1	0.978187	0.000275269	0.978715	0.97766	Bottom 5%
Type 2 diabetes	9.46201	284992	2	1	0.97818	0.000275314	0.978708	0.977653	Bottom 5%
Type 2 diabetes	9.46475	284989	4	5	0.978167	0.000275404	0.978695	0.977639	Bottom 5%
Type 2 diabetes	9.46749	284980	1	3	0.978163	0.000275426	0.978691	0.977635	Bottom 5%
Type 2 diabetes	9.47023	284976	4	5	0.978149	0.000275515	0.978678	0.977621	Bottom 5%
Type 2 diabetes	9.47296	284967	3	0	0.978139	0.000275582	0.978668	0.977611	Bottom 5%
Type 2 diabetes	9.4757	284964	1	3	0.978136	0.000275605	0.978664	0.977608	Bottom 5%
Type 2 diabetes	9.47844	284960	0	1	0.978136	0.000275605	0.978664	0.977608	Bottom 5%
Type 2 diabetes	9.48392	284959	3	3	0.978125	0.000275672	0.978654	0.977597	Bottom 5%
Type 2 diabetes	9.48665	284953	5	2	0.978108	0.000275783	0.978637	0.97758	Bottom 5%
Type 2 diabetes	9.48939	284946	3	2	0.978098	0.00027585	0.978627	0.977569	Bottom 5%
Type 2 diabetes	9.49213	284941	1	3	0.978095	0.000275873	0.978624	0.977566	Bottom 5%
Type 2 diabetes	9.49487	284937	0	1	0.978095	0.000275873	0.978624	0.977566	Bottom 5%
Type 2 diabetes	9.4976	284936	0	3	0.978095	0.000275873	0.978624	0.977566	Bottom 5%
Type 2 diabetes	9.50034	284933	6	3	0.978074	0.000276007	0.978603	0.977545	Bottom 5%
Type 2 diabetes	9.50308	284924	4	3	0.97806	0.000276096	0.97859	0.977531	Bottom 5%
Type 2 diabetes	9.50582	284917	5	2	0.978043	0.000276207	0.978573	0.977514	Bottom 5%
Type 2 diabetes	9.50856	284910	9	1	0.978012	0.000276408	0.978542	0.977482	Bottom 5%
Type 2 diabetes	9.51129	284900	5	1	0.977995	0.000276519	0.978525	0.977465	Bottom 5%
Type 2 diabetes	9.51403	284894	0	2	0.977995	0.000276519	0.978525	0.977465	Bottom 5%
Type 2 diabetes	9.51677	284892	1	3	0.977992	0.000276542	0.978522	0.977462	Bottom 5%
Type 2 diabetes	9.51951	284888	6	2	0.977971	0.000276675	0.978501	0.977441	Bottom 5%
Type 2 diabetes	9.52225	284880	3	4	0.977961	0.000276742	0.978491	0.97743	Bottom 5%
Type 2 diabetes	9.52498	284873	5	3	0.977944	0.000276853	0.978474	0.977413	Bottom 5%
Type 2 diabetes	9.52772	284865	6	2	0.977923	0.000276987	0.978454	0.977392	Bottom 5%
Type 2 diabetes	9.53046	284857	3	4	0.977913	0.000277054	0.978444	0.977382	Bottom 5%
Type 2 diabetes	9.5332	284850	0	2	0.977913	0.000277054	0.978444	0.977382	Bottom 5%
Type 2 diabetes	9.53593	284848	0	2	0.977913	0.000277054	0.978444	0.977382	Bottom 5%
Type 2 diabetes	9.53867	284846	8	3	0.977885	0.000277232	0.978417	0.977354	Bottom 5%
