## Supplementary material for "Predicting COVID-19 hospitalisation and common disease risk from comorbid diagnoses in 13 million individuals": SuppTables (part 13 of 13)

### Sheet: TableS27 (continued)
Outcome_Phenotype	time	n.risk	n.event	n.censor	surv	std.err	upper	lower	strata
Type 2 diabetes	9.54141	284835	5	0	0.977868	0.000277343	0.9784	0.977337	Bottom 5%
Type 2 diabetes	9.54415	284830	7	2	0.977844	0.000277498	0.978376	0.977312	Bottom 5%
Type 2 diabetes	9.54689	284821	1	2	0.977841	0.00027752	0.978373	0.977309	Bottom 5%
Type 2 diabetes	9.54962	284818	3	3	0.97783	0.000277587	0.978362	0.977298	Bottom 5%
Type 2 diabetes	9.55236	284812	1	3	0.977827	0.000277609	0.978359	0.977295	Bottom 5%
Type 2 diabetes	9.5551	284808	0	1	0.977827	0.000277609	0.978359	0.977295	Bottom 5%
Type 2 diabetes	9.55784	284807	7	5	0.977803	0.000277765	0.978335	0.977271	Bottom 5%
Type 2 diabetes	9.56057	284795	5	6	0.977786	0.000277876	0.978318	0.977253	Bottom 5%
Type 2 diabetes	9.56331	284784	4	3	0.977772	0.000277964	0.978305	0.977239	Bottom 5%
Type 2 diabetes	9.56605	284777	3	3	0.977762	0.000278031	0.978295	0.977229	Bottom 5%
Type 2 diabetes	9.56879	284771	5	2	0.977744	0.000278142	0.978278	0.977212	Bottom 5%
Type 2 diabetes	9.57426	284764	3	0	0.977734	0.000278208	0.978267	0.977201	Bottom 5%
Type 2 diabetes	9.577	284761	0	3	0.977734	0.000278208	0.978267	0.977201	Bottom 5%
Type 2 diabetes	9.57974	284758	7	0	0.97771	0.000278363	0.978244	0.977177	Bottom 5%
Type 2 diabetes	9.58248	284751	6	1	0.977689	0.000278496	0.978223	0.977156	Bottom 5%
Type 2 diabetes	9.58522	284744	7	3	0.977665	0.000278651	0.9782	0.977132	Bottom 5%
Type 2 diabetes	9.58795	284734	5	0	0.977648	0.000278762	0.978183	0.977114	Bottom 5%
Type 2 diabetes	9.59069	284729	2	2	0.977641	0.000278806	0.978176	0.977107	Bottom 5%
Type 2 diabetes	9.59343	284725	1	2	0.977638	0.000278828	0.978172	0.977104	Bottom 5%
Type 2 diabetes	9.59617	284722	4	3	0.977624	0.000278917	0.978159	0.97709	Bottom 5%
Type 2 diabetes	9.5989	284715	7	1	0.9776	0.000279071	0.978135	0.977066	Bottom 5%
Type 2 diabetes	9.60164	284707	6	0	0.97758	0.000279204	0.978115	0.977045	Bottom 5%
Type 2 diabetes	9.60438	284701	5	2	0.977562	0.000279314	0.978098	0.977027	Bottom 5%
Type 2 diabetes	9.60712	284694	3	3	0.977552	0.000279381	0.978088	0.977017	Bottom 5%
Type 2 diabetes	9.61259	284688	0	2	0.977552	0.000279381	0.978088	0.977017	Bottom 5%
Type 2 diabetes	9.61533	284686	6	7	0.977532	0.000279513	0.978067	0.976996	Bottom 5%
Type 2 diabetes	9.61807	284673	12	2	0.97749	0.000279778	0.978026	0.976954	Bottom 5%
Type 2 diabetes	9.62081	284659	6	4	0.97747	0.00027991	0.978006	0.976934	Bottom 5%
Type 2 diabetes	9.62355	284649	5	5	0.977453	0.00028002	0.977989	0.976916	Bottom 5%
Type 2 diabetes	9.62628	284639	1	3	0.977449	0.000280042	0.977986	0.976913	Bottom 5%
Type 2 diabetes	9.62902	284635	1	3	0.977446	0.000280065	0.977982	0.976909	Bottom 5%
Type 2 diabetes	9.63176	284631	0	3	0.977446	0.000280065	0.977982	0.976909	Bottom 5%
Type 2 diabetes	9.6345	284628	5	1	0.977428	0.000280175	0.977965	0.976892	Bottom 5%
Type 2 diabetes	9.63723	284622	7	3	0.977404	0.000280329	0.977942	0.976868	Bottom 5%
Type 2 diabetes	9.63997	284612	8	2	0.977377	0.000280505	0.977914	0.97684	Bottom 5%
Type 2 diabetes	9.64271	284602	6	4	0.977356	0.000280637	0.977894	0.976819	Bottom 5%
Type 2 diabetes	9.64545	284592	4	1	0.977343	0.000280725	0.977881	0.976805	Bottom 5%
Type 2 diabetes	9.64819	284587	0	7	0.977343	0.000280725	0.977881	0.976805	Bottom 5%
Type 2 diabetes	9.65092	284580	0	3	0.977343	0.000280725	0.977881	0.976805	Bottom 5%
Type 2 diabetes	9.65366	284577	0	1	0.977343	0.000280725	0.977881	0.976805	Bottom 5%
Type 2 diabetes	9.6564	284576	6	1	0.977322	0.000280857	0.97786	0.976784	Bottom 5%
Type 2 diabetes	9.65914	284569	2	2	0.977315	0.000280901	0.977853	0.976777	Bottom 5%
Type 2 diabetes	9.66188	284565	5	4	0.977298	0.000281011	0.977836	0.97676	Bottom 5%
Type 2 diabetes	9.66461	284556	5	2	0.977281	0.000281121	0.977819	0.976743	Bottom 5%
Type 2 diabetes	9.66735	284549	0	1	0.977281	0.000281121	0.977819	0.976743	Bottom 5%
Type 2 diabetes	9.67009	284548	3	0	0.977271	0.000281186	0.977809	0.976732	Bottom 5%
Type 2 diabetes	9.67283	284545	4	0	0.977257	0.000281274	0.977796	0.976718	Bottom 5%
Type 2 diabetes	9.67556	284541	3	2	0.977246	0.00028134	0.977785	0.976708	Bottom 5%
Type 2 diabetes	9.6783	284536	3	3	0.977236	0.000281406	0.977775	0.976697	Bottom 5%
Type 2 diabetes	9.68104	284530	1	1	0.977233	0.000281428	0.977772	0.976694	Bottom 5%
Type 2 diabetes	9.68378	284528	4	3	0.977219	0.000281516	0.977758	0.97668	Bottom 5%
Type 2 diabetes	9.68652	284521	1	1	0.977216	0.000281538	0.977755	0.976676	Bottom 5%
Type 2 diabetes	9.68925	284519	0	5	0.977216	0.000281538	0.977755	0.976676	Bottom 5%
Type 2 diabetes	9.69199	284514	3	2	0.977205	0.000281603	0.977745	0.976666	Bottom 5%
Type 2 diabetes	9.69473	284509	12	2	0.977164	0.000281867	0.977704	0.976624	Bottom 5%
Type 2 diabetes	9.69747	284495	3	2	0.977154	0.000281932	0.977694	0.976614	Bottom 5%
Type 2 diabetes	9.70021	284490	7	1	0.97713	0.000282086	0.97767	0.97659	Bottom 5%
Type 2 diabetes	9.70294	284482	5	5	0.977113	0.000282195	0.977653	0.976572	Bottom 5%
Type 2 diabetes	9.70568	284472	1	2	0.977109	0.000282217	0.97765	0.976569	Bottom 5%
Type 2 diabetes	9.70842	284469	1	1	0.977106	0.000282239	0.977646	0.976565	Bottom 5%
Type 2 diabetes	9.71116	284467	4	1	0.977092	0.000282327	0.977633	0.976551	Bottom 5%
Type 2 diabetes	9.71389	284462	7	2	0.977068	0.00028248	0.977609	0.976527	Bottom 5%
Type 2 diabetes	9.71663	284453	2	4	0.977061	0.000282523	0.977602	0.97652	Bottom 5%
Type 2 diabetes	9.71937	284447	3	2	0.977051	0.000282589	0.977592	0.97651	Bottom 5%
Type 2 diabetes	9.72485	284442	1	2	0.977047	0.000282611	0.977589	0.976506	Bottom 5%
Type 2 diabetes	9.72758	284439	0	3	0.977047	0.000282611	0.977589	0.976506	Bottom 5%
Type 2 diabetes	9.73032	284436	7	2	0.977023	0.000282764	0.977565	0.976482	Bottom 5%
Type 2 diabetes	9.73306	284427	7	3	0.976999	0.000282917	0.977541	0.976458	Bottom 5%
Type 2 diabetes	9.7358	284417	5	1	0.976982	0.000283026	0.977524	0.97644	Bottom 5%
Type 2 diabetes	9.73854	284411	3	1	0.976972	0.000283092	0.977514	0.97643	Bottom 5%
Type 2 diabetes	9.74127	284407	2	3	0.976965	0.000283135	0.977507	0.976423	Bottom 5%
Type 2 diabetes	9.74401	284402	0	6	0.976965	0.000283135	0.977507	0.976423	Bottom 5%
Type 2 diabetes	9.74675	284396	0	1	0.976965	0.000283135	0.977507	0.976423	Bottom 5%
Type 2 diabetes	9.74949	284395	7	4	0.976941	0.000283288	0.977483	0.976398	Bottom 5%
Type 2 diabetes	9.75222	284384	6	1	0.97692	0.000283419	0.977463	0.976378	Bottom 5%
Type 2 diabetes	9.75496	284377	5	1	0.976903	0.000283528	0.977446	0.97636	Bottom 5%
Type 2 diabetes	9.7577	284371	4	2	0.976889	0.000283615	0.977432	0.976346	Bottom 5%
Type 2 diabetes	9.76044	284365	5	1	0.976872	0.000283724	0.977415	0.976329	Bottom 5%
Type 2 diabetes	9.76318	284359	0	2	0.976872	0.000283724	0.977415	0.976329	Bottom 5%
Type 2 diabetes	9.76591	284357	1	1	0.976869	0.000283746	0.977412	0.976326	Bottom 5%
Type 2 diabetes	9.76865	284355	4	2	0.976855	0.000283833	0.977398	0.976312	Bottom 5%
Type 2 diabetes	9.77139	284349	6	3	0.976834	0.000283964	0.977378	0.976291	Bottom 5%
Type 2 diabetes	9.77413	284340	2	3	0.976827	0.000284007	0.977371	0.976284	Bottom 5%
Type 2 diabetes	9.77687	284335	7	1	0.976803	0.00028416	0.977348	0.976259	Bottom 5%
Type 2 diabetes	9.7796	284327	2	4	0.976796	0.000284203	0.977341	0.976253	Bottom 5%
Type 2 diabetes	9.78234	284321	0	2	0.976796	0.000284203	0.977341	0.976253	Bottom 5%
Type 2 diabetes	9.78508	284319	0	3	0.976796	0.000284203	0.977341	0.976253	Bottom 5%
Type 2 diabetes	9.78782	284316	7	2	0.976772	0.000284356	0.977317	0.976228	Bottom 5%
Type 2 diabetes	9.79055	284307	6	4	0.976752	0.000284486	0.977297	0.976207	Bottom 5%
Type 2 diabetes	9.79329	284297	3	0	0.976742	0.000284551	0.977286	0.976197	Bottom 5%
Type 2 diabetes	9.79603	284294	6	3	0.976721	0.000284682	0.977266	0.976176	Bottom 5%
Type 2 diabetes	9.79877	284285	4	2	0.976707	0.000284769	0.977252	0.976162	Bottom 5%
Type 2 diabetes	9.80151	284279	0	1	0.976707	0.000284769	0.977252	0.976162	Bottom 5%
Type 2 diabetes	9.80698	284278	4	2	0.976693	0.000284856	0.977239	0.976148	Bottom 5%
Type 2 diabetes	9.80972	284272	3	2	0.976683	0.000284921	0.977229	0.976138	Bottom 5%
Type 2 diabetes	9.81246	284267	6	1	0.976662	0.000285051	0.977208	0.976117	Bottom 5%
Type 2 diabetes	9.8152	284260	4	2	0.976649	0.000285138	0.977195	0.976103	Bottom 5%
Type 2 diabetes	9.81793	284254	5	2	0.976632	0.000285246	0.977178	0.976086	Bottom 5%
Type 2 diabetes	9.82067	284247	1	1	0.976628	0.000285268	0.977174	0.976082	Bottom 5%
Type 2 diabetes	9.82341	284245	1	3	0.976625	0.00028529	0.977171	0.976079	Bottom 5%
Type 2 diabetes	9.82615	284241	5	2	0.976608	0.000285398	0.977154	0.976061	Bottom 5%
Type 2 diabetes	9.82888	284234	2	5	0.976601	0.000285442	0.977147	0.976054	Bottom 5%
Type 2 diabetes	9.83162	284227	4	3	0.976587	0.000285528	0.977134	0.976041	Bottom 5%
Type 2 diabetes	9.83436	284220	5	1	0.97657	0.000285637	0.977117	0.976023	Bottom 5%
Type 2 diabetes	9.8371	284214	4	0	0.976556	0.000285723	0.977103	0.976009	Bottom 5%
Type 2 diabetes	9.83984	284210	0	3	0.976556	0.000285723	0.977103	0.976009	Bottom 5%
Type 2 diabetes	9.84531	284207	7	4	0.976532	0.000285875	0.977079	0.975985	Bottom 5%
Type 2 diabetes	9.84805	284196	6	1	0.976511	0.000286005	0.977059	0.975964	Bottom 5%
Type 2 diabetes	9.85079	284189	5	3	0.976494	0.000286113	0.977042	0.975947	Bottom 5%
Type 2 diabetes	9.85352	284181	5	0	0.976477	0.000286221	0.977025	0.975929	Bottom 5%
Type 2 diabetes	9.85626	284176	3	1	0.976467	0.000286286	0.977015	0.975919	Bottom 5%
Type 2 diabetes	9.859	284172	0	4	0.976467	0.000286286	0.977015	0.975919	Bottom 5%
Type 2 diabetes	9.86174	284168	0	3	0.976467	0.000286286	0.977015	0.975919	Bottom 5%
Type 2 diabetes	9.86448	284165	4	1	0.976453	0.000286373	0.977001	0.975905	Bottom 5%
Type 2 diabetes	9.86721	284160	8	5	0.976425	0.000286546	0.976974	0.975877	Bottom 5%
Type 2 diabetes	9.86995	284147	3	0	0.976415	0.00028661	0.976964	0.975867	Bottom 5%
Type 2 diabetes	9.87269	284144	2	1	0.976408	0.000286654	0.976957	0.97586	Bottom 5%
Type 2 diabetes	9.87543	284141	5	2	0.976391	0.000286762	0.97694	0.975842	Bottom 5%
Type 2 diabetes	9.87817	284134	1	0	0.976388	0.000286783	0.976937	0.975839	Bottom 5%
Type 2 diabetes	9.8809	284133	0	1	0.976388	0.000286783	0.976937	0.975839	Bottom 5%
Type 2 diabetes	9.88364	284132	3	1	0.976377	0.000286848	0.976926	0.975829	Bottom 5%
Type 2 diabetes	9.88638	284128	5	1	0.97636	0.000286956	0.976909	0.975811	Bottom 5%
Type 2 diabetes	9.88912	284122	2	2	0.976353	0.000286999	0.976903	0.975804	Bottom 5%
Type 2 diabetes	9.89185	284118	2	1	0.976346	0.000287042	0.976896	0.975797	Bottom 5%
Type 2 diabetes	9.89459	284115	0	4	0.976346	0.000287042	0.976896	0.975797	Bottom 5%
Type 2 diabetes	9.89733	284111	0	4	0.976346	0.000287042	0.976896	0.975797	Bottom 5%
Type 2 diabetes	9.90007	284107	0	1	0.976346	0.000287042	0.976896	0.975797	Bottom 5%
Type 2 diabetes	9.90281	284106	8	2	0.976319	0.000287215	0.976869	0.975769	Bottom 5%
Type 2 diabetes	9.90554	284096	1	3	0.976315	0.000287236	0.976865	0.975766	Bottom 5%
Type 2 diabetes	9.90828	284092	5	2	0.976298	0.000287344	0.976848	0.975749	Bottom 5%
Type 2 diabetes	9.91102	284085	2	0	0.976291	0.000287387	0.976841	0.975742	Bottom 5%
Type 2 diabetes	9.91376	284083	7	2	0.976267	0.000287538	0.976818	0.975717	Bottom 5%
Type 2 diabetes	9.92197	284074	1	0	0.976264	0.00028756	0.976814	0.975714	Bottom 5%
Type 2 diabetes	9.92471	284073	3	1	0.976254	0.000287624	0.976804	0.975703	Bottom 5%
Type 2 diabetes	9.92745	284069	3	1	0.976243	0.000287689	0.976794	0.975693	Bottom 5%
Type 2 diabetes	9.93018	284065	2	5	0.976236	0.000287732	0.976787	0.975686	Bottom 5%
Type 2 diabetes	9.93292	284058	2	4	0.97623	0.000287775	0.97678	0.975679	Bottom 5%
Type 2 diabetes	9.93566	284052	0	3	0.97623	0.000287775	0.97678	0.975679	Bottom 5%
Type 2 diabetes	9.9384	284049	0	5	0.97623	0.000287775	0.97678	0.975679	Bottom 5%
Type 2 diabetes	9.94114	284044	4	0	0.976216	0.000287861	0.976767	0.975665	Bottom 5%
Type 2 diabetes	9.94387	284040	3	5	0.976205	0.000287926	0.976757	0.975655	Bottom 5%
Type 2 diabetes	9.94661	284032	3	5	0.976195	0.000287991	0.976746	0.975644	Bottom 5%
Type 2 diabetes	9.94935	284024	4	2	0.976181	0.000288077	0.976733	0.97563	Bottom 5%
Type 2 diabetes	9.95209	284018	1	2	0.976178	0.000288098	0.976729	0.975627	Bottom 5%
Type 2 diabetes	9.95483	284015	0	1	0.976178	0.000288098	0.976729	0.975627	Bottom 5%
Type 2 diabetes	9.95756	284014	1	2	0.976175	0.00028812	0.976726	0.975623	Bottom 5%
Type 2 diabetes	9.9603	284011	4	4	0.976161	0.000288206	0.976712	0.97561	Bottom 5%
Type 2 diabetes	9.96304	284003	4	2	0.976147	0.000288292	0.976699	0.975596	Bottom 5%
Type 2 diabetes	9.96578	283997	4	1	0.976133	0.000288378	0.976685	0.975582	Bottom 5%
Type 2 diabetes	9.96851	283992	3	0	0.976123	0.000288442	0.976675	0.975571	Bottom 5%
Type 2 diabetes	9.97125	283989	3	5	0.976113	0.000288507	0.976665	0.975561	Bottom 5%
Type 2 diabetes	9.97399	283981	0	2	0.976113	0.000288507	0.976665	0.975561	Bottom 5%
Type 2 diabetes	9.97673	283979	0	1	0.976113	0.000288507	0.976665	0.975561	Bottom 5%
Type 2 diabetes	9.97947	283978	2	1	0.976106	0.00028855	0.976658	0.975554	Bottom 5%
Type 2 diabetes	9.9822	283975	1	0	0.976102	0.000288571	0.976655	0.97555	Bottom 5%
Type 2 diabetes	9.98494	283974	0	1	0.976102	0.000288571	0.976655	0.97555	Bottom 5%
Type 2 diabetes	9.99042	283973	1	3	0.976099	0.000288593	0.976651	0.975547	Bottom 5%
Type 2 diabetes	9.99316	283969	0	1	0.976099	0.000288593	0.976651	0.975547	Bottom 5%
Type 2 diabetes	9.99589	283968	0	2	0.976099	0.000288593	0.976651	0.975547	Bottom 5%
Type 2 diabetes	9.99863	283966	6	0	0.976078	0.000288721	0.976631	0.975526	Bottom 5%
Type 2 diabetes	10.0014	283960	5	283955	0.976061	0.000288829	0.976614	0.975509	Bottom 5%
Type 2 diabetes	0.00273785	5353454	424	89	0.999921	3.8465e-06	0.999928	0.999913	Middle 90%
Type 2 diabetes	0.0054757	5352941	87	69	0.999905	4.22278e-06	0.999913	0.999896	Middle 90%
Type 2 diabetes	0.00821355	5352785	15	71	0.999902	4.28432e-06	0.99991	0.999893	Middle 90%
Type 2 diabetes	0.0109514	5352699	10	62	0.9999	4.32486e-06	0.999908	0.999891	Middle 90%
Type 2 diabetes	0.0136893	5352627	137	86	0.999874	4.84626e-06	0.999884	0.999865	Middle 90%
Type 2 diabetes	0.0164271	5352404	143	54	0.999848	5.33648e-06	0.999858	0.999837	Middle 90%
Type 2 diabetes	0.019165	5352207	132	64	0.999823	5.75205e-06	0.999834	0.999812	Middle 90%
Type 2 diabetes	0.0219028	5352011	114	78	0.999802	6.08819e-06	0.999814	0.99979	Middle 90%
Type 2 diabetes	0.0246407	5351819	148	67	0.999774	6.49872e-06	0.999787	0.999761	Middle 90%
Type 2 diabetes	0.0273785	5351604	20	76	0.99977	6.55223e-06	0.999783	0.999757	Middle 90%
Type 2 diabetes	0.0301164	5351508	12	69	0.999768	6.58413e-06	0.999781	0.999755	Middle 90%
Type 2 diabetes	0.0328542	5351427	150	71	0.99974	6.97056e-06	0.999754	0.999726	Middle 90%
Type 2 diabetes	0.0355921	5351206	138	71	0.999714	7.30808e-06	0.999729	0.9997	Middle 90%
Type 2 diabetes	0.0383299	5350997	130	77	0.99969	7.61238e-06	0.999705	0.999675	Middle 90%
Type 2 diabetes	0.0410678	5350790	131	76	0.999665	7.90721e-06	0.999681	0.99965	Middle 90%
Type 2 diabetes	0.0438056	5350583	137	80	0.99964	8.20424e-06	0.999656	0.999624	Middle 90%
Type 2 diabetes	0.0465435	5350366	22	71	0.999636	8.25094e-06	0.999652	0.99962	Middle 90%
Type 2 diabetes	0.0492813	5350273	17	56	0.999633	8.28685e-06	0.999649	0.999616	Middle 90%
Type 2 diabetes	0.0520192	5350200	130	68	0.999608	8.55649e-06	0.999625	0.999591	Middle 90%
Type 2 diabetes	0.054757	5350002	137	77	0.999583	8.83177e-06	0.9996	0.999565	Middle 90%
Type 2 diabetes	0.0574949	5349788	139	70	0.999557	9.10258e-06	0.999575	0.999539	Middle 90%
Type 2 diabetes	0.0602327	5349579	116	71	0.999535	9.32258e-06	0.999553	0.999517	Middle 90%
Type 2 diabetes	0.0629706	5349392	157	55	0.999506	9.61234e-06	0.999525	0.999487	Middle 90%
Type 2 diabetes	0.0657084	5349180	21	66	0.999502	9.65044e-06	0.999521	0.999483	Middle 90%
Type 2 diabetes	0.0684463	5349093	15	57	0.999499	9.67756e-06	0.999518	0.99948	Middle 90%
Type 2 diabetes	0.0711841	5349021	140	66	0.999473	9.92715e-06	0.999492	0.999453	Middle 90%
Type 2 diabetes	0.073922	5348815	144	67	0.999446	1.01775e-05	0.999466	0.999426	Middle 90%
Type 2 diabetes	0.0766598	5348604	142	75	0.999419	1.04185e-05	0.99944	0.999399	Middle 90%
Type 2 diabetes	0.0793977	5348387	119	45	0.999397	1.06163e-05	0.999418	0.999376	Middle 90%
Type 2 diabetes	0.0821355	5348223	137	56	0.999372	1.08395e-05	0.999393	0.99935	Middle 90%
Type 2 diabetes	0.0848734	5348030	15	60	0.999369	1.08637e-05	0.99939	0.999347	Middle 90%
Type 2 diabetes	0.0876112	5347955	56	58	0.999358	1.09534e-05	0.99938	0.999337	Middle 90%
Type 2 diabetes	0.0903491	5347841	145	65	0.999331	1.11825e-05	0.999353	0.999309	Middle 90%
Type 2 diabetes	0.0930869	5347631	142	71	0.999305	1.14024e-05	0.999327	0.999282	Middle 90%
Type 2 diabetes	0.0958248	5347418	136	68	0.999279	1.1609e-05	0.999302	0.999256	Middle 90%
Type 2 diabetes	0.0985626	5347214	133	72	0.999254	1.18077e-05	0.999277	0.999231	Middle 90%
Type 2 diabetes	0.1013	5347009	163	57	0.999224	1.20467e-05	0.999247	0.9992	Middle 90%
Type 2 diabetes	0.104038	5346789	23	63	0.99922	1.208e-05	0.999243	0.999196	Middle 90%
Type 2 diabetes	0.106776	5346703	17	56	0.999216	1.21046e-05	0.99924	0.999193	Middle 90%
Type 2 diabetes	0.109514	5346630	159	68	0.999187	1.23323e-05	0.999211	0.999163	Middle 90%
Type 2 diabetes	0.112252	5346403	156	58	0.999158	1.25516e-05	0.999182	0.999133	Middle 90%
Type 2 diabetes	0.11499	5346189	119	71	0.999135	1.27164e-05	0.99916	0.99911	Middle 90%
Type 2 diabetes	0.117728	5345999	114	73	0.999114	1.28722e-05	0.999139	0.999089	Middle 90%
Type 2 diabetes	0.120465	5345812	135	75	0.999089	1.30545e-05	0.999114	0.999063	Middle 90%
Type 2 diabetes	0.123203	5345602	19	59	0.999085	1.30799e-05	0.999111	0.99906	Middle 90%
Type 2 diabetes	0.125941	5345524	14	68	0.999083	1.30986e-05	0.999108	0.999057	Middle 90%
Type 2 diabetes	0.128679	5345442	140	61	0.999056	1.32843e-05	0.999082	0.99903	Middle 90%
Type 2 diabetes	0.131417	5345241	131	69	0.999032	1.34558e-05	0.999058	0.999006	Middle 90%
Type 2 diabetes	0.134155	5345041	122	83	0.999009	1.36136e-05	0.999036	0.998982	Middle 90%
Type 2 diabetes	0.136893	5344836	117	61	0.998987	1.37632e-05	0.999014	0.99896	Middle 90%
Type 2 diabetes	0.13963	5344658	122	66	0.998964	1.39175e-05	0.998992	0.998937	Middle 90%
Type 2 diabetes	0.142368	5344470	19	63	0.998961	1.39413e-05	0.998988	0.998934	Middle 90%
Type 2 diabetes	0.145106	5344388	16	73	0.998958	1.39614e-05	0.998985	0.998931	Middle 90%
Type 2 diabetes	0.147844	5344299	175	64	0.998925	1.41791e-05	0.998953	0.998897	Middle 90%
Type 2 diabetes	0.150582	5344060	153	53	0.998897	1.43668e-05	0.998925	0.998868	Middle 90%
Type 2 diabetes	0.15332	5343854	137	74	0.998871	1.45328e-05	0.998899	0.998843	Middle 90%
Type 2 diabetes	0.156057	5343643	122	53	0.998848	1.46791e-05	0.998877	0.998819	Middle 90%
Type 2 diabetes	0.158795	5343468	151	59	0.99882	1.48581e-05	0.998849	0.998791	Middle 90%
Type 2 diabetes	0.161533	5343258	28	73	0.998815	1.48911e-05	0.998844	0.998786	Middle 90%
Type 2 diabetes	0.164271	5343157	66	59	0.998802	1.49685e-05	0.998832	0.998773	Middle 90%
Type 2 diabetes	0.167009	5343032	165	76	0.998772	1.51604e-05	0.998801	0.998742	Middle 90%
Type 2 diabetes	0.169747	5342791	144	67	0.998745	1.53259e-05	0.998775	0.998715	Middle 90%
Type 2 diabetes	0.172485	5342580	120	67	0.998722	1.54624e-05	0.998752	0.998692	Middle 90%
Type 2 diabetes	0.175222	5342393	131	67	0.998698	1.56101e-05	0.998728	0.998667	Middle 90%
Type 2 diabetes	0.17796	5342195	145	70	0.998671	1.5772e-05	0.998701	0.99864	Middle 90%
Type 2 diabetes	0.180698	5341980	21	47	0.998667	1.57953e-05	0.998698	0.998636	Middle 90%
Type 2 diabetes	0.183436	5341912	8	63	0.998665	1.58042e-05	0.998696	0.998634	Middle 90%
Type 2 diabetes	0.186174	5341841	158	67	0.998636	1.59784e-05	0.998667	0.998604	Middle 90%
Type 2 diabetes	0.188912	5341616	136	62	0.99861	1.61269e-05	0.998642	0.998579	Middle 90%
Type 2 diabetes	0.19165	5341418	151	53	0.998582	1.62902e-05	0.998614	0.99855	Middle 90%
Type 2 diabetes	0.194387	5341214	139	57	0.998556	1.6439e-05	0.998588	0.998524	Middle 90%
Type 2 diabetes	0.197125	5341018	127	55	0.998532	1.65739e-05	0.998565	0.9985	Middle 90%
Type 2 diabetes	0.199863	5340836	25	69	0.998528	1.66003e-05	0.99856	0.998495	Middle 90%
Type 2 diabetes	0.202601	5340742	14	54	0.998525	1.66151e-05	0.998557	0.998492	Middle 90%
Type 2 diabetes	0.205339	5340674	159	57	0.998495	1.6782e-05	0.998528	0.998462	Middle 90%
Type 2 diabetes	0.208077	5340458	158	66	0.998466	1.69463e-05	0.998499	0.998433	Middle 90%
Type 2 diabetes	0.210815	5340234	131	63	0.998441	1.70813e-05	0.998475	0.998408	Middle 90%
Type 2 diabetes	0.213552	5340040	155	52	0.998412	1.72396e-05	0.998446	0.998378	Middle 90%
Type 2 diabetes	0.21629	5339833	132	58	0.998388	1.73734e-05	0.998422	0.998354	Middle 90%
Type 2 diabetes	0.219028	5339643	17	57	0.998384	1.73905e-05	0.998418	0.99835	Middle 90%
Type 2 diabetes	0.221766	5339569	12	76	0.998382	1.74026e-05	0.998416	0.998348	Middle 90%
Type 2 diabetes	0.224504	5339481	172	65	0.99835	1.75751e-05	0.998384	0.998316	Middle 90%
Type 2 diabetes	0.227242	5339244	126	71	0.998326	1.77004e-05	0.998361	0.998292	Middle 90%
Type 2 diabetes	0.229979	5339047	137	63	0.998301	1.78357e-05	0.998336	0.998266	Middle 90%
Type 2 diabetes	0.232717	5338847	139	57	0.998275	1.79719e-05	0.99831	0.99824	Middle 90%
Type 2 diabetes	0.235455	5338651	127	55	0.998251	1.80954e-05	0.998286	0.998216	Middle 90%
Type 2 diabetes	0.238193	5338469	22	73	0.998247	1.81167e-05	0.998282	0.998211	Middle 90%
Type 2 diabetes	0.240931	5338374	11	50	0.998245	1.81274e-05	0.99828	0.998209	Middle 90%
Type 2 diabetes	0.243669	5338313	140	46	0.998219	1.82624e-05	0.998254	0.998183	Middle 90%
Type 2 diabetes	0.246407	5338127	158	65	0.998189	1.84136e-05	0.998225	0.998153	Middle 90%
Type 2 diabetes	0.249144	5337904	233	56	0.998146	1.86343e-05	0.998182	0.998109	Middle 90%
Type 2 diabetes	0.251882	5337615	169	60	0.998114	1.87928e-05	0.998151	0.998077	Middle 90%
Type 2 diabetes	0.25462	5337386	12	58	0.998112	1.8804e-05	0.998149	0.998075	Middle 90%
Type 2 diabetes	0.257358	5337316	18	60	0.998108	1.88208e-05	0.998145	0.998072	Middle 90%
Type 2 diabetes	0.260096	5337238	10	57	0.998106	1.88301e-05	0.998143	0.99807	Middle 90%
Type 2 diabetes	0.262834	5337171	8	63	0.998105	1.88376e-05	0.998142	0.998068	Middle 90%
Type 2 diabetes	0.265572	5337100	139	66	0.998079	1.89667e-05	0.998116	0.998042	Middle 90%
Type 2 diabetes	0.268309	5336895	141	52	0.998053	1.90967e-05	0.99809	0.998015	Middle 90%
Type 2 diabetes	0.271047	5336702	130	76	0.998028	1.92159e-05	0.998066	0.997991	Middle 90%
Type 2 diabetes	0.273785	5336496	163	69	0.997998	1.93642e-05	0.998036	0.99796	Middle 90%
Type 2 diabetes	0.276523	5336264	24	61	0.997993	1.9386e-05	0.998031	0.997955	Middle 90%
Type 2 diabetes	0.279261	5336179	13	55	0.997991	1.93978e-05	0.998029	0.997953	Middle 90%
Type 2 diabetes	0.281999	5336111	158	59	0.997961	1.95403e-05	0.998	0.997923	Middle 90%
Type 2 diabetes	0.284736	5335894	133	61	0.997936	1.96594e-05	0.997975	0.997898	Middle 90%
Type 2 diabetes	0.287474	5335700	130	69	0.997912	1.97752e-05	0.997951	0.997873	Middle 90%
Type 2 diabetes	0.290212	5335501	160	64	0.997882	1.99168e-05	0.997921	0.997843	Middle 90%
Type 2 diabetes	0.29295	5335277	148	66	0.997855	2.00469e-05	0.997894	0.997815	Middle 90%
Type 2 diabetes	0.295688	5335063	18	62	0.997851	2.00627e-05	0.99789	0.997812	Middle 90%
Type 2 diabetes	0.298426	5334983	18	60	0.997848	2.00785e-05	0.997887	0.997809	Middle 90%
Type 2 diabetes	0.301164	5334905	176	66	0.997815	2.02319e-05	0.997854	0.997775	Middle 90%
Type 2 diabetes	0.303901	5334663	153	68	0.997786	2.03643e-05	0.997826	0.997746	Middle 90%
Type 2 diabetes	0.306639	5334442	141	70	0.99776	2.04856e-05	0.9978	0.99772	Middle 90%
Type 2 diabetes	0.309377	5334231	164	52	0.997729	2.06258e-05	0.99777	0.997689	Middle 90%
Type 2 diabetes	0.312115	5334015	160	52	0.997699	2.07617e-05	0.99774	0.997659	Middle 90%
Type 2 diabetes	0.314853	5333803	15	64	0.997697	2.07744e-05	0.997737	0.997656	Middle 90%
Type 2 diabetes	0.317591	5333724	9	64	0.997695	2.0782e-05	0.997735	0.997654	Middle 90%
Type 2 diabetes	0.320329	5333651	158	61	0.997665	2.09152e-05	0.997706	0.997624	Middle 90%
Type 2 diabetes	0.323066	5333432	148	56	0.997638	2.10392e-05	0.997679	0.997596	Middle 90%
Type 2 diabetes	0.325804	5333228	161	66	0.997607	2.11733e-05	0.997649	0.997566	Middle 90%
Type 2 diabetes	0.328542	5333001	126	51	0.997584	2.12777e-05	0.997626	0.997542	Middle 90%
Type 2 diabetes	0.33128	5332824	211	68	0.997544	2.14513e-05	0.997586	0.997502	Middle 90%
Type 2 diabetes	0.334018	5332545	19	37	0.997541	2.14669e-05	0.997583	0.997499	Middle 90%
Type 2 diabetes	0.336756	5332489	8	41	0.997539	2.14734e-05	0.997581	0.997497	Middle 90%
Type 2 diabetes	0.339493	5332440	19	77	0.997536	2.1489e-05	0.997578	0.997494	Middle 90%
Type 2 diabetes	0.342231	5332344	138	49	0.99751	2.16016e-05	0.997552	0.997468	Middle 90%
Type 2 diabetes	0.344969	5332157	159	56	0.99748	2.17307e-05	0.997523	0.997438	Middle 90%
Type 2 diabetes	0.347707	5331942	145	59	0.997453	2.18477e-05	0.997496	0.99741	Middle 90%
Type 2 diabetes	0.350445	5331738	128	82	0.997429	2.19505e-05	0.997472	0.997386	Middle 90%
Type 2 diabetes	0.353183	5331528	20	53	0.997425	2.19666e-05	0.997468	0.997383	Middle 90%
Type 2 diabetes	0.355921	5331455	15	57	0.997423	2.19786e-05	0.997466	0.99738	Middle 90%
Type 2 diabetes	0.358658	5331383	152	49	0.997394	2.20999e-05	0.997437	0.997351	Middle 90%
Type 2 diabetes	0.361396	5331182	138	70	0.997368	2.22095e-05	0.997412	0.997325	Middle 90%
Type 2 diabetes	0.364134	5330974	118	56	0.997346	2.23028e-05	0.99739	0.997303	Middle 90%
Type 2 diabetes	0.366872	5330800	134	63	0.997321	2.24082e-05	0.997365	0.997277	Middle 90%
Type 2 diabetes	0.36961	5330603	154	49	0.997292	2.25288e-05	0.997336	0.997248	Middle 90%
Type 2 diabetes	0.372348	5330400	15	54	0.99729	2.25406e-05	0.997334	0.997246	Middle 90%
Type 2 diabetes	0.375086	5330331	17	51	0.997286	2.25538e-05	0.997331	0.997242	Middle 90%
Type 2 diabetes	0.377823	5330263	158	58	0.997257	2.26768e-05	0.997301	0.997213	Middle 90%
Type 2 diabetes	0.380561	5330047	137	71	0.997231	2.27829e-05	0.997276	0.997187	Middle 90%
Type 2 diabetes	0.383299	5329839	148	68	0.997204	2.28969e-05	0.997248	0.997159	Middle 90%
Type 2 diabetes	0.386037	5329623	154	55	0.997175	2.3015e-05	0.99722	0.99713	Middle 90%
Type 2 diabetes	0.388775	5329414	146	59	0.997147	2.31264e-05	0.997193	0.997102	Middle 90%
Type 2 diabetes	0.391513	5329209	21	43	0.997143	2.31424e-05	0.997189	0.997098	Middle 90%
Type 2 diabetes	0.394251	5329145	16	61	0.997141	2.31546e-05	0.997186	0.997095	Middle 90%
Type 2 diabetes	0.396988	5329068	7	45	0.997139	2.31599e-05	0.997184	0.997094	Middle 90%
Type 2 diabetes	0.399726	5329016	117	54	0.997117	2.32487e-05	0.997163	0.997072	Middle 90%
Type 2 diabetes	0.402464	5328845	126	65	0.997094	2.33439e-05	0.997139	0.997048	Middle 90%
Type 2 diabetes	0.405202	5328654	128	56	0.99707	2.34403e-05	0.997116	0.997024	Middle 90%
Type 2 diabetes	0.40794	5328470	128	63	0.997046	2.35362e-05	0.997092	0.997	Middle 90%
Type 2 diabetes	0.410678	5328279	15	46	0.997043	2.35474e-05	0.997089	0.996997	Middle 90%
Type 2 diabetes	0.413415	5328218	7	62	0.997042	2.35527e-05	0.997088	0.996996	Middle 90%
Type 2 diabetes	0.416153	5328149	207	61	0.997003	2.3707e-05	0.997049	0.996957	Middle 90%
Type 2 diabetes	0.418891	5327881	156	65	0.996974	2.38226e-05	0.99702	0.996927	Middle 90%
Type 2 diabetes	0.421629	5327660	151	57	0.996946	2.3934e-05	0.996992	0.996899	Middle 90%
Type 2 diabetes	0.424367	5327452	142	55	0.996919	2.40383e-05	0.996966	0.996872	Middle 90%
Type 2 diabetes	0.427105	5327255	156	62	0.99689	2.41524e-05	0.996937	0.996843	Middle 90%
Type 2 diabetes	0.429843	5327037	17	72	0.996887	2.41648e-05	0.996934	0.996839	Middle 90%
Type 2 diabetes	0.43258	5326948	17	59	0.996883	2.41772e-05	0.996931	0.996836	Middle 90%
Type 2 diabetes	0.435318	5326872	160	60	0.996853	2.42935e-05	0.996901	0.996806	Middle 90%
Type 2 diabetes	0.438056	5326652	130	68	0.996829	2.43876e-05	0.996877	0.996781	Middle 90%
Type 2 diabetes	0.440794	5326454	130	63	0.996805	2.44814e-05	0.996853	0.996757	Middle 90%
Type 2 diabetes	0.443532	5326261	143	70	0.996778	2.45841e-05	0.996826	0.99673	Middle 90%
Type 2 diabetes	0.44627	5326048	152	61	0.99675	2.46929e-05	0.996798	0.996701	Middle 90%
Type 2 diabetes	0.449008	5325835	25	59	0.996745	2.47107e-05	0.996793	0.996697	Middle 90%
Type 2 diabetes	0.451745	5325751	15	77	0.996742	2.47214e-05	0.99679	0.996694	Middle 90%
Type 2 diabetes	0.454483	5325659	129	58	0.996718	2.48132e-05	0.996766	0.996669	Middle 90%
Type 2 diabetes	0.457221	5325472	149	54	0.99669	2.49189e-05	0.996739	0.996641	Middle 90%
Type 2 diabetes	0.459959	5325269	141	53	0.996664	2.50184e-05	0.996713	0.996615	Middle 90%
Type 2 diabetes	0.462697	5325075	126	49	0.99664	2.51071e-05	0.996689	0.996591	Middle 90%
Type 2 diabetes	0.465435	5324900	136	51	0.996615	2.52024e-05	0.996664	0.996565	Middle 90%
Type 2 diabetes	0.468172	5324713	16	50	0.996612	2.52136e-05	0.996661	0.996562	Middle 90%
Type 2 diabetes	0.47091	5324647	18	64	0.996608	2.52262e-05	0.996658	0.996559	Middle 90%
Type 2 diabetes	0.473648	5324565	168	80	0.996577	2.53434e-05	0.996626	0.996527	Middle 90%
Type 2 diabetes	0.476386	5324317	144	49	0.99655	2.54434e-05	0.9966	0.9965	Middle 90%
Type 2 diabetes	0.479124	5324124	135	67	0.996525	2.55368e-05	0.996574	0.996475	Middle 90%
Type 2 diabetes	0.481862	5323922	129	63	0.9965	2.56258e-05	0.996551	0.99645	Middle 90%
Type 2 diabetes	0.4846	5323730	144	47	0.996474	2.57247e-05	0.996524	0.996423	Middle 90%
Type 2 diabetes	0.487337	5323539	16	67	0.996471	2.57357e-05	0.996521	0.99642	Middle 90%
Type 2 diabetes	0.490075	5323456	14	44	0.996468	2.57453e-05	0.996518	0.996418	Middle 90%
Type 2 diabetes	0.492813	5323398	147	66	0.99644	2.58458e-05	0.996491	0.99639	Middle 90%
Type 2 diabetes	0.495551	5323185	162	65	0.99641	2.59562e-05	0.996461	0.996359	Middle 90%
Type 2 diabetes	0.498289	5322958	178	76	0.996377	2.6077e-05	0.996428	0.996326	Middle 90%
Type 2 diabetes	0.501027	5322704	161	65	0.996347	2.61857e-05	0.996398	0.996295	Middle 90%
Type 2 diabetes	0.503765	5322478	130	78	0.996322	2.62732e-05	0.996374	0.996271	Middle 90%
Type 2 diabetes	0.506502	5322270	18	64	0.996319	2.62853e-05	0.99637	0.996268	Middle 90%
Type 2 diabetes	0.50924	5322188	13	48	0.996316	2.6294e-05	0.996368	0.996265	Middle 90%
Type 2 diabetes	0.511978	5322127	142	46	0.99629	2.63892e-05	0.996341	0.996238	Middle 90%
Type 2 diabetes	0.514716	5321939	134	62	0.996265	2.64786e-05	0.996316	0.996213	Middle 90%
Type 2 diabetes	0.517454	5321743	120	58	0.996242	2.65585e-05	0.996294	0.99619	Middle 90%
Type 2 diabetes	0.520192	5321565	126	67	0.996219	2.66422e-05	0.996271	0.996167	Middle 90%
Type 2 diabetes	0.52293	5321372	128	58	0.996195	2.67269e-05	0.996247	0.996143	Middle 90%
Type 2 diabetes	0.525667	5321186	20	60	0.996191	2.67401e-05	0.996243	0.996139	Middle 90%
Type 2 diabetes	0.528405	5321106	18	51	0.996188	2.6752e-05	0.99624	0.996135	Middle 90%
Type 2 diabetes	0.531143	5321037	119	71	0.996165	2.68304e-05	0.996218	0.996113	Middle 90%
Type 2 diabetes	0.533881	5320847	149	56	0.996137	2.69283e-05	0.99619	0.996085	Middle 90%
Type 2 diabetes	0.536619	5320642	136	57	0.996112	2.70174e-05	0.996165	0.996059	Middle 90%
Type 2 diabetes	0.539357	5320449	117	61	0.99609	2.70937e-05	0.996143	0.996037	Middle 90%
Type 2 diabetes	0.542094	5320271	124	54	0.996067	2.71745e-05	0.99612	0.996014	Middle 90%
Type 2 diabetes	0.544832	5320093	13	72	0.996064	2.71829e-05	0.996118	0.996011	Middle 90%
Type 2 diabetes	0.54757	5320008	11	59	0.996062	2.71901e-05	0.996115	0.996009	Middle 90%
Type 2 diabetes	0.550308	5319938	159	67	0.996033	2.72932e-05	0.996086	0.995979	Middle 90%
Type 2 diabetes	0.553046	5319712	142	48	0.996006	2.7385e-05	0.99606	0.995953	Middle 90%
Type 2 diabetes	0.555784	5319522	135	64	0.995981	2.74719e-05	0.996034	0.995927	Middle 90%
Type 2 diabetes	0.558522	5319323	120	45	0.995958	2.7549e-05	0.996012	0.995905	Middle 90%
Type 2 diabetes	0.561259	5319158	107	47	0.995938	2.76176e-05	0.995992	0.995884	Middle 90%
Type 2 diabetes	0.563997	5319004	20	56	0.995935	2.76304e-05	0.995988	0.995881	Middle 90%
Type 2 diabetes	0.566735	5318928	7	51	0.995933	2.76348e-05	0.995987	0.995879	Middle 90%
Type 2 diabetes	0.569473	5318870	154	56	0.995904	2.77332e-05	0.995959	0.99585	Middle 90%
Type 2 diabetes	0.572211	5318660	142	54	0.995878	2.78235e-05	0.995932	0.995823	Middle 90%
Type 2 diabetes	0.574949	5318464	135	54	0.995853	2.79092e-05	0.995907	0.995798	Middle 90%
Type 2 diabetes	0.577687	5318275	133	57	0.995828	2.79933e-05	0.995882	0.995773	Middle 90%
Type 2 diabetes	0.580424	5318085	110	57	0.995807	2.80627e-05	0.995862	0.995752	Middle 90%
Type 2 diabetes	0.583162	5317918	59	61	0.995796	2.80998e-05	0.995851	0.995741	Middle 90%
Type 2 diabetes	0.5859	5317798	9	55	0.995794	2.81055e-05	0.995849	0.995739	Middle 90%
Type 2 diabetes	0.588638	5317734	132	63	0.99577	2.81884e-05	0.995825	0.995715	Middle 90%
Type 2 diabetes	0.591376	5317539	132	64	0.995745	2.82711e-05	0.9958	0.99569	Middle 90%
Type 2 diabetes	0.594114	5317343	116	54	0.995723	2.83435e-05	0.995778	0.995668	Middle 90%
Type 2 diabetes	0.596851	5317173	131	68	0.995699	2.84252e-05	0.995754	0.995643	Middle 90%
Type 2 diabetes	0.599589	5316974	150	60	0.99567	2.85183e-05	0.995726	0.995615	Middle 90%
Type 2 diabetes	0.602327	5316764	20	66	0.995667	2.85307e-05	0.995722	0.995611	Middle 90%
Type 2 diabetes	0.605065	5316678	9	47	0.995665	2.85363e-05	0.995721	0.995609	Middle 90%
Type 2 diabetes	0.607803	5316622	141	60	0.995639	2.86236e-05	0.995695	0.995583	Middle 90%
Type 2 diabetes	0.610541	5316421	130	63	0.995614	2.87038e-05	0.99567	0.995558	Middle 90%
Type 2 diabetes	0.613279	5316228	123	64	0.995591	2.87795e-05	0.995647	0.995535	Middle 90%
Type 2 diabetes	0.616016	5316041	118	42	0.995569	2.8852e-05	0.995625	0.995513	Middle 90%
Type 2 diabetes	0.618754	5315881	146	63	0.995542	2.89414e-05	0.995598	0.995485	Middle 90%
Type 2 diabetes	0.621492	5315672	22	54	0.995538	2.89548e-05	0.995594	0.995481	Middle 90%
Type 2 diabetes	0.62423	5315596	8	70	0.995536	2.89597e-05	0.995593	0.99548	Middle 90%
Type 2 diabetes	0.626968	5315518	132	59	0.995511	2.90403e-05	0.995568	0.995455	Middle 90%
Type 2 diabetes	0.629706	5315327	122	65	0.995489	2.91145e-05	0.995545	0.995432	Middle 90%
Type 2 diabetes	0.632444	5315140	121	61	0.995466	2.9188e-05	0.995523	0.995409	Middle 90%
Type 2 diabetes	0.635181	5314958	137	57	0.99544	2.9271e-05	0.995497	0.995383	Middle 90%
Type 2 diabetes	0.637919	5314764	132	52	0.995416	2.93507e-05	0.995473	0.995358	Middle 90%
Type 2 diabetes	0.640657	5314580	14	56	0.995413	2.93591e-05	0.99547	0.995356	Middle 90%
Type 2 diabetes	0.643395	5314510	11	46	0.995411	2.93658e-05	0.995468	0.995354	Middle 90%
Type 2 diabetes	0.646133	5314453	122	56	0.995388	2.94392e-05	0.995446	0.995331	Middle 90%
Type 2 diabetes	0.648871	5314275	154	42	0.995359	2.95317e-05	0.995417	0.995302	Middle 90%
Type 2 diabetes	0.651608	5314079	137	53	0.995334	2.96137e-05	0.995391	0.995276	Middle 90%
Type 2 diabetes	0.654346	5313889	150	63	0.995305	2.97033e-05	0.995363	0.995248	Middle 90%
Type 2 diabetes	0.657084	5313676	153	57	0.995277	2.97943e-05	0.995335	0.995219	Middle 90%
Type 2 diabetes	0.659822	5313466	11	54	0.995275	2.98009e-05	0.995333	0.995217	Middle 90%
Type 2 diabetes	0.66256	5313401	18	56	0.995271	2.98116e-05	0.99533	0.995213	Middle 90%
Type 2 diabetes	0.665298	5313327	13	64	0.995269	2.98193e-05	0.995327	0.995211	Middle 90%
Type 2 diabetes	0.668036	5313250	175	56	0.995236	2.99231e-05	0.995295	0.995178	Middle 90%
Type 2 diabetes	0.670773	5313019	112	46	0.995215	2.99893e-05	0.995274	0.995157	Middle 90%
Type 2 diabetes	0.673511	5312861	132	59	0.99519	3.00672e-05	0.995249	0.995132	Middle 90%
Type 2 diabetes	0.676249	5312670	119	65	0.995168	3.01372e-05	0.995227	0.995109	Middle 90%
Type 2 diabetes	0.678987	5312486	14	72	0.995166	3.01454e-05	0.995224	0.995107	Middle 90%
Type 2 diabetes	0.681725	5312400	16	46	0.995163	3.01548e-05	0.995221	0.995104	Middle 90%
Type 2 diabetes	0.684463	5312338	149	51	0.995135	3.02422e-05	0.995194	0.995076	Middle 90%
Type 2 diabetes	0.687201	5312138	119	58	0.995112	3.03119e-05	0.995171	0.995053	Middle 90%
Type 2 diabetes	0.689938	5311961	148	63	0.995085	3.03983e-05	0.995144	0.995025	Middle 90%
Type 2 diabetes	0.692676	5311750	144	54	0.995058	3.04821e-05	0.995117	0.994998	Middle 90%
Type 2 diabetes	0.695414	5311552	133	50	0.995033	3.05594e-05	0.995092	0.994973	Middle 90%
Type 2 diabetes	0.698152	5311369	17	73	0.99503	3.05692e-05	0.995089	0.99497	Middle 90%
Type 2 diabetes	0.70089	5311279	13	51	0.995027	3.05767e-05	0.995087	0.994967	Middle 90%
Type 2 diabetes	0.703628	5311215	136	63	0.995002	3.06555e-05	0.995061	0.994942	Middle 90%
Type 2 diabetes	0.706366	5311016	144	65	0.994975	3.07386e-05	0.995035	0.994915	Middle 90%
Type 2 diabetes	0.709103	5310807	120	48	0.994952	3.08078e-05	0.995012	0.994892	Middle 90%
Type 2 diabetes	0.711841	5310639	135	60	0.994927	3.08854e-05	0.994987	0.994867	Middle 90%
Type 2 diabetes	0.714579	5310444	117	63	0.994905	3.09525e-05	0.994965	0.994845	Middle 90%
Type 2 diabetes	0.717317	5310264	32	57	0.994899	3.09708e-05	0.994959	0.994839	Middle 90%
Type 2 diabetes	0.720055	5310175	11	67	0.994897	3.09771e-05	0.994957	0.994836	Middle 90%
Type 2 diabetes	0.722793	5310097	160	67	0.994867	3.10685e-05	0.994927	0.994806	Middle 90%
Type 2 diabetes	0.72553	5309870	118	63	0.994845	3.11358e-05	0.994906	0.994784	Middle 90%
Type 2 diabetes	0.728268	5309689	112	56	0.994824	3.11996e-05	0.994885	0.994763	Middle 90%
Type 2 diabetes	0.731006	5309521	127	53	0.9948	3.12717e-05	0.994861	0.994739	Middle 90%
Type 2 diabetes	0.733744	5309341	135	53	0.994775	3.13481e-05	0.994836	0.994714	Middle 90%
Type 2 diabetes	0.736482	5309153	17	58	0.994772	3.13578e-05	0.994833	0.99471	Middle 90%
Type 2 diabetes	0.73922	5309078	15	67	0.994769	3.13663e-05	0.99483	0.994708	Middle 90%
Type 2 diabetes	0.741958	5308996	129	64	0.994745	3.14391e-05	0.994806	0.994683	Middle 90%
Type 2 diabetes	0.744695	5308803	149	68	0.994717	3.15231e-05	0.994778	0.994655	Middle 90%
Type 2 diabetes	0.747433	5308586	136	60	0.994691	3.15996e-05	0.994753	0.99463	Middle 90%
Type 2 diabetes	0.750171	5308390	192	65	0.994655	3.17072e-05	0.994717	0.994593	Middle 90%
Type 2 diabetes	0.752909	5308133	129	65	0.994631	3.17793e-05	0.994693	0.994569	Middle 90%
Type 2 diabetes	0.755647	5307939	23	57	0.994627	3.17921e-05	0.994689	0.994565	Middle 90%
Type 2 diabetes	0.758385	5307859	11	62	0.994625	3.17983e-05	0.994687	0.994563	Middle 90%
Type 2 diabetes	0.761123	5307786	142	63	0.994598	3.18774e-05	0.99466	0.994536	Middle 90%
Type 2 diabetes	0.76386	5307581	135	68	0.994573	3.19525e-05	0.994635	0.99451	Middle 90%
Type 2 diabetes	0.766598	5307378	131	64	0.994548	3.20252e-05	0.994611	0.994486	Middle 90%
Type 2 diabetes	0.769336	5307183	139	71	0.994522	3.21022e-05	0.994585	0.99446	Middle 90%
Type 2 diabetes	0.772074	5306973	144	46	0.994495	3.21817e-05	0.994558	0.994432	Middle 90%
Type 2 diabetes	0.774812	5306783	22	57	0.994491	3.21938e-05	0.994554	0.994428	Middle 90%
Type 2 diabetes	0.77755	5306704	16	53	0.994488	3.22027e-05	0.994551	0.994425	Middle 90%
Type 2 diabetes	0.780287	5306635	143	51	0.994461	3.22814e-05	0.994524	0.994398	Middle 90%
Type 2 diabetes	0.783025	5306441	154	63	0.994432	3.2366e-05	0.994495	0.994369	Middle 90%
Type 2 diabetes	0.785763	5306224	118	60	0.99441	3.24307e-05	0.994473	0.994347	Middle 90%
Type 2 diabetes	0.788501	5306046	131	60	0.994386	3.25024e-05	0.994449	0.994322	Middle 90%
Type 2 diabetes	0.791239	5305855	135	62	0.99436	3.2576e-05	0.994424	0.994297	Middle 90%
Type 2 diabetes	0.793977	5305658	31	64	0.994355	3.25929e-05	0.994418	0.994291	Middle 90%
Type 2 diabetes	0.796715	5305563	15	65	0.994352	3.26011e-05	0.994415	0.994288	Middle 90%
Type 2 diabetes	0.799452	5305483	139	59	0.994326	3.26768e-05	0.994389	0.994262	Middle 90%
Type 2 diabetes	0.80219	5305285	151	64	0.994297	3.27588e-05	0.994361	0.994234	Middle 90%
Type 2 diabetes	0.804928	5305070	125	72	0.994274	3.28265e-05	0.994338	0.99421	Middle 90%
Type 2 diabetes	0.807666	5304873	144	63	0.994247	3.29043e-05	0.994311	0.994183	Middle 90%
Type 2 diabetes	0.810404	5304666	142	71	0.99422	3.29809e-05	0.994285	0.994156	Middle 90%
Type 2 diabetes	0.813142	5304453	17	54	0.994217	3.29901e-05	0.994281	0.994153	Middle 90%
Type 2 diabetes	0.81588	5304382	10	68	0.994215	3.29955e-05	0.99428	0.994151	Middle 90%
Type 2 diabetes	0.818617	5304304	120	59	0.994193	3.306e-05	0.994257	0.994128	Middle 90%
Type 2 diabetes	0.821355	5304125	123	58	0.99417	3.31261e-05	0.994234	0.994105	Middle 90%
Type 2 diabetes	0.824093	5303944	130	67	0.994145	3.31958e-05	0.99421	0.994081	Middle 90%
Type 2 diabetes	0.826831	5303747	136	71	0.99412	3.32685e-05	0.994185	0.994055	Middle 90%
Type 2 diabetes	0.829569	5303540	136	61	0.994094	3.33411e-05	0.994159	0.994029	Middle 90%
Type 2 diabetes	0.832307	5303343	18	52	0.994091	3.33507e-05	0.994156	0.994026	Middle 90%
Type 2 diabetes	0.835044	5303273	48	42	0.994082	3.33763e-05	0.994147	0.994017	Middle 90%
Type 2 diabetes	0.837782	5303183	160	65	0.994052	3.34614e-05	0.994117	0.993987	Middle 90%
Type 2 diabetes	0.84052	5302958	142	73	0.994025	3.35368e-05	0.994091	0.99396	Middle 90%
Type 2 diabetes	0.843258	5302743	136	76	0.994	3.36088e-05	0.994065	0.993934	Middle 90%
Type 2 diabetes	0.845996	5302531	150	49	0.993972	3.36881e-05	0.994037	0.993906	Middle 90%
Type 2 diabetes	0.848734	5302332	151	66	0.993944	3.37677e-05	0.994009	0.993878	Middle 90%
Type 2 diabetes	0.851472	5302115	18	53	0.99394	3.37772e-05	0.994006	0.993874	Middle 90%
Type 2 diabetes	0.854209	5302044	12	66	0.993938	3.37835e-05	0.994004	0.993872	Middle 90%
Type 2 diabetes	0.856947	5301966	164	66	0.993907	3.38697e-05	0.993973	0.993841	Middle 90%
Type 2 diabetes	0.859685	5301736	128	54	0.993883	3.39369e-05	0.993949	0.993817	Middle 90%
Type 2 diabetes	0.862423	5301554	125	75	0.99386	3.40024e-05	0.993926	0.993794	Middle 90%
Type 2 diabetes	0.865161	5301354	131	71	0.993835	3.40708e-05	0.993902	0.993769	Middle 90%
Type 2 diabetes	0.867899	5301152	146	51	0.993808	3.4147e-05	0.993874	0.993741	Middle 90%
Type 2 diabetes	0.870637	5300955	18	69	0.993804	3.41564e-05	0.993871	0.993738	Middle 90%
Type 2 diabetes	0.873374	5300868	13	59	0.993802	3.41631e-05	0.993869	0.993735	Middle 90%
Type 2 diabetes	0.876112	5300796	171	54	0.99377	3.42521e-05	0.993837	0.993703	Middle 90%
Type 2 diabetes	0.87885	5300571	157	62	0.993741	3.43336e-05	0.993807	0.993674	Middle 90%
Type 2 diabetes	0.881588	5300352	138	63	0.993715	3.4405e-05	0.993782	0.993648	Middle 90%
Type 2 diabetes	0.884326	5300151	157	69	0.993685	3.44862e-05	0.993752	0.993618	Middle 90%
Type 2 diabetes	0.887064	5299925	156	56	0.993656	3.45666e-05	0.993723	0.993589	Middle 90%
Type 2 diabetes	0.889802	5299713	19	54	0.993652	3.45764e-05	0.99372	0.993585	Middle 90%
Type 2 diabetes	0.892539	5299640	13	54	0.99365	3.45831e-05	0.993717	0.993583	Middle 90%
Type 2 diabetes	0.895277	5299573	153	64	0.993621	3.46618e-05	0.993689	0.993554	Middle 90%
Type 2 diabetes	0.898015	5299356	156	67	0.993592	3.47418e-05	0.99366	0.993524	Middle 90%
Type 2 diabetes	0.900753	5299133	167	73	0.993561	3.48273e-05	0.993629	0.993493	Middle 90%
Type 2 diabetes	0.903491	5298893	151	53	0.993532	3.49044e-05	0.9936	0.993464	Middle 90%
Type 2 diabetes	0.906229	5298689	149	59	0.993504	3.49803e-05	0.993573	0.993436	Middle 90%
Type 2 diabetes	0.908966	5298481	22	57	0.9935	3.49915e-05	0.993568	0.993432	Middle 90%
Type 2 diabetes	0.911704	5298402	11	55	0.993498	3.49971e-05	0.993566	0.99343	Middle 90%
Type 2 diabetes	0.914442	5298336	166	71	0.993467	3.50815e-05	0.993535	0.993399	Middle 90%
Type 2 diabetes	0.91718	5298099	210	67	0.993428	3.5188e-05	0.993496	0.993359	Middle 90%
Type 2 diabetes	0.919918	5297822	150	66	0.9934	3.52639e-05	0.993468	0.993331	Middle 90%
Type 2 diabetes	0.922656	5297606	142	44	0.993373	3.53355e-05	0.993442	0.993304	Middle 90%
Type 2 diabetes	0.925394	5297420	168	74	0.993341	3.54201e-05	0.99341	0.993273	Middle 90%
Type 2 diabetes	0.928131	5297178	21	56	0.993338	3.54307e-05	0.993407	0.993269	Middle 90%
Type 2 diabetes	0.930869	5297101	16	72	0.993335	3.54388e-05	0.993404	0.993266	Middle 90%
Type 2 diabetes	0.933607	5297013	180	52	0.993301	3.55292e-05	0.99337	0.993232	Middle 90%
Type 2 diabetes	0.936345	5296781	149	62	0.993273	3.56038e-05	0.993342	0.993204	Middle 90%
Type 2 diabetes	0.939083	5296570	120	50	0.99325	3.56638e-05	0.99332	0.993181	Middle 90%
Type 2 diabetes	0.941821	5296400	157	71	0.993221	3.57422e-05	0.99329	0.993151	Middle 90%
Type 2 diabetes	0.944559	5296172	156	70	0.993192	3.58199e-05	0.993261	0.993122	Middle 90%
Type 2 diabetes	0.947296	5295946	17	72	0.993188	3.58284e-05	0.993258	0.993119	Middle 90%
Type 2 diabetes	0.950034	5295857	13	62	0.993186	3.58349e-05	0.993256	0.993116	Middle 90%
Type 2 diabetes	0.952772	5295782	159	58	0.993156	3.59139e-05	0.993226	0.993086	Middle 90%
Type 2 diabetes	0.95551	5295565	172	74	0.993124	3.59992e-05	0.993194	0.993054	Middle 90%
Type 2 diabetes	0.958248	5295319	160	62	0.993094	3.60783e-05	0.993164	0.993024	Middle 90%
Type 2 diabetes	0.960986	5295097	164	66	0.993063	3.61593e-05	0.993134	0.992993	Middle 90%
Type 2 diabetes	0.963723	5294867	173	71	0.993031	3.62445e-05	0.993101	0.99296	Middle 90%
Type 2 diabetes	0.966461	5294623	21	57	0.993027	3.62549e-05	0.993097	0.992956	Middle 90%
Type 2 diabetes	0.969199	5294545	16	59	0.993024	3.62628e-05	0.993094	0.992953	Middle 90%
Type 2 diabetes	0.971937	5294470	180	63	0.99299	3.63512e-05	0.993061	0.992919	Middle 90%
Type 2 diabetes	0.974675	5294227	176	71	0.992957	3.64375e-05	0.993028	0.992886	Middle 90%
Type 2 diabetes	0.977413	5293980	146	74	0.99293	3.65089e-05	0.993001	0.992859	Middle 90%
Type 2 diabetes	0.980151	5293760	136	85	0.992904	3.65753e-05	0.992975	0.992833	Middle 90%
Type 2 diabetes	0.982888	5293539	10	82	0.992902	3.65802e-05	0.992973	0.992831	Middle 90%
Type 2 diabetes	0.985626	5293447	16	64	0.992899	3.6588e-05	0.99297	0.992828	Middle 90%
Type 2 diabetes	0.988364	5293367	10	58	0.992897	3.65928e-05	0.992969	0.992826	Middle 90%
Type 2 diabetes	0.991102	5293299	16	59	0.992894	3.66006e-05	0.992966	0.992823	Middle 90%
Type 2 diabetes	0.99384	5293224	118	58	0.992872	3.66581e-05	0.992944	0.992801	Middle 90%
Type 2 diabetes	0.996578	5293048	124	61	0.992849	3.67184e-05	0.99292	0.992778	Middle 90%
Type 2 diabetes	0.999316	5292863	115	70	0.992827	3.67743e-05	0.992899	0.992756	Middle 90%
Type 2 diabetes	1.00205	5292678	354	73	0.992761	3.69457e-05	0.992833	0.992689	Middle 90%
Type 2 diabetes	1.00479	5292251	9	72	0.992759	3.69501e-05	0.992831	0.992687	Middle 90%
Type 2 diabetes	1.00753	5292170	7	56	0.992758	3.69535e-05	0.99283	0.992686	Middle 90%
Type 2 diabetes	1.01027	5292107	153	80	0.992729	3.70273e-05	0.992801	0.992657	Middle 90%
Type 2 diabetes	1.013	5291874	131	75	0.992705	3.70904e-05	0.992777	0.992633	Middle 90%
Type 2 diabetes	1.01574	5291668	158	70	0.992675	3.71664e-05	0.992747	0.992603	Middle 90%
Type 2 diabetes	1.01848	5291440	141	76	0.992649	3.72341e-05	0.992721	0.992576	Middle 90%
Type 2 diabetes	1.02122	5291223	144	55	0.992622	3.73031e-05	0.992694	0.992549	Middle 90%
Type 2 diabetes	1.02396	5291024	26	52	0.992617	3.73156e-05	0.992689	0.992544	Middle 90%
Type 2 diabetes	1.02669	5290946	15	64	0.992614	3.73227e-05	0.992687	0.992541	Middle 90%
Type 2 diabetes	1.02943	5290867	184	73	0.992579	3.74107e-05	0.992652	0.992507	Middle 90%
Type 2 diabetes	1.03217	5290610	161	65	0.992549	3.74875e-05	0.992622	0.992476	Middle 90%
Type 2 diabetes	1.03491	5290384	176	61	0.992516	3.75713e-05	0.992589	0.992443	Middle 90%
Type 2 diabetes	1.03765	5290147	157	70	0.992487	3.76459e-05	0.99256	0.992414	Middle 90%
Type 2 diabetes	1.04038	5289920	172	60	0.992454	3.77274e-05	0.992528	0.992381	Middle 90%
Type 2 diabetes	1.04312	5289688	20	66	0.992451	3.77369e-05	0.992524	0.992377	Middle 90%
Type 2 diabetes	1.04586	5289602	18	71	0.992447	3.77454e-05	0.992521	0.992374	Middle 90%
Type 2 diabetes	1.0486	5289513	180	68	0.992414	3.78305e-05	0.992487	0.99234	Middle 90%
Type 2 diabetes	1.05133	5289265	162	79	0.992383	3.7907e-05	0.992457	0.992309	Middle 90%
Type 2 diabetes	1.05407	5289024	163	66	0.992353	3.79838e-05	0.992426	0.992279	Middle 90%
Type 2 diabetes	1.05681	5288795	144	72	0.992326	3.80515e-05	0.9924	0.992252	Middle 90%
Type 2 diabetes	1.05955	5288579	162	80	0.992295	3.81275e-05	0.992369	0.992221	Middle 90%
Type 2 diabetes	1.06229	5288337	21	63	0.992291	3.81374e-05	0.992365	0.992217	Middle 90%
Type 2 diabetes	1.06502	5288253	13	74	0.992289	3.81435e-05	0.992363	0.992215	Middle 90%
Type 2 diabetes	1.06776	5288166	165	74	0.992258	3.82207e-05	0.992332	0.992183	Middle 90%
Type 2 diabetes	1.0705	5287927	147	61	0.99223	3.82894e-05	0.992305	0.992156	Middle 90%
Type 2 diabetes	1.07324	5287719	145	55	0.992203	3.83571e-05	0.992278	0.992128	Middle 90%
Type 2 diabetes	1.07598	5287519	159	70	0.992173	3.84312e-05	0.992248	0.992098	Middle 90%
Type 2 diabetes	1.07871	5287290	154	75	0.992144	3.85028e-05	0.992219	0.992069	Middle 90%
Type 2 diabetes	1.08145	5287061	13	59	0.992142	3.85088e-05	0.992217	0.992067	Middle 90%
Type 2 diabetes	1.08419	5286989	17	69	0.992139	3.85167e-05	0.992214	0.992064	Middle 90%
Type 2 diabetes	1.08693	5286903	233	74	0.992095	3.86248e-05	0.99217	0.99202	Middle 90%
Type 2 diabetes	1.08966	5286596	141	77	0.992068	3.869e-05	0.992144	0.991993	Middle 90%
Type 2 diabetes	1.0924	5286378	169	55	0.992037	3.87681e-05	0.992112	0.991961	Middle 90%
Type 2 diabetes	1.09514	5286154	148	75	0.992009	3.88364e-05	0.992085	0.991933	Middle 90%
Type 2 diabetes	1.09788	5285931	170	64	0.991977	3.89146e-05	0.992053	0.991901	Middle 90%
Type 2 diabetes	1.10062	5285697	20	68	0.991973	3.89238e-05	0.992049	0.991898	Middle 90%
Type 2 diabetes	1.10335	5285609	6	65	0.991972	3.89266e-05	0.992048	0.991897	Middle 90%
Type 2 diabetes	1.10609	5285538	196	76	0.991935	3.90166e-05	0.992011	0.99186	Middle 90%
Type 2 diabetes	1.10883	5285266	165	65	0.991904	3.90922e-05	0.99198	0.991828	Middle 90%
Type 2 diabetes	1.11157	5285036	161	63	0.991874	3.91659e-05	0.99195	0.991798	Middle 90%
Type 2 diabetes	1.11431	5284812	163	65	0.991844	3.92403e-05	0.99192	0.991767	Middle 90%
Type 2 diabetes	1.11704	5284584	178	75	0.99181	3.93214e-05	0.991887	0.991734	Middle 90%
Type 2 diabetes	1.11978	5284331	25	53	0.991806	3.93328e-05	0.991882	0.991729	Middle 90%
Type 2 diabetes	1.12252	5284253	17	57	0.991802	3.93406e-05	0.991879	0.991726	Middle 90%
Type 2 diabetes	1.12526	5284179	162	66	0.991772	3.94142e-05	0.991849	0.991695	Middle 90%
Type 2 diabetes	1.12799	5283951	154	69	0.991743	3.94841e-05	0.99182	0.991666	Middle 90%
Type 2 diabetes	1.13073	5283728	153	62	0.991714	3.95535e-05	0.991791	0.991637	Middle 90%
Type 2 diabetes	1.13347	5283513	166	59	0.991683	3.96286e-05	0.99176	0.991606	Middle 90%
Type 2 diabetes	1.13621	5283288	163	60	0.991653	3.97022e-05	0.99173	0.991575	Middle 90%
Type 2 diabetes	1.13895	5283065	24	56	0.991648	3.9713e-05	0.991725	0.991571	Middle 90%
Type 2 diabetes	1.14168	5282985	10	67	0.991646	3.97175e-05	0.991723	0.991569	Middle 90%
Type 2 diabetes	1.14442	5282908	160	66	0.991616	3.97896e-05	0.991693	0.991539	Middle 90%
Type 2 diabetes	1.14716	5282682	179	68	0.991583	3.98702e-05	0.99166	0.991505	Middle 90%
Type 2 diabetes	1.1499	5282435	145	59	0.991555	3.99353e-05	0.991633	0.991478	Middle 90%
Type 2 diabetes	1.15264	5282231	181	65	0.991521	4.00164e-05	0.991599	0.991444	Middle 90%
Type 2 diabetes	1.15537	5281985	168	62	0.99149	4.00916e-05	0.991568	0.991412	Middle 90%
Type 2 diabetes	1.15811	5281755	26	65	0.991485	4.01032e-05	0.991563	0.991407	Middle 90%
Type 2 diabetes	1.16085	5281664	7	60	0.991484	4.01063e-05	0.991562	0.991406	Middle 90%
Type 2 diabetes	1.16359	5281597	184	60	0.991449	4.01885e-05	0.991527	0.991371	Middle 90%
Type 2 diabetes	1.16632	5281353	237	78	0.991405	4.02941e-05	0.991483	0.991326	Middle 90%
Type 2 diabetes	1.16906	5281038	188	75	0.991369	4.03776e-05	0.991448	0.991291	Middle 90%
Type 2 diabetes	1.1718	5280775	152	60	0.991341	4.04451e-05	0.991419	0.991262	Middle 90%
Type 2 diabetes	1.17454	5280563	176	75	0.991308	4.0523e-05	0.991386	0.991229	Middle 90%
Type 2 diabetes	1.17728	5280312	22	73	0.991304	4.05328e-05	0.991382	0.991225	Middle 90%
Type 2 diabetes	1.18001	5280217	14	61	0.991301	4.0539e-05	0.99138	0.991222	Middle 90%
Type 2 diabetes	1.18275	5280142	195	68	0.991264	4.06251e-05	0.991343	0.991185	Middle 90%
Type 2 diabetes	1.18549	5279879	182	70	0.99123	4.07054e-05	0.991309	0.991151	Middle 90%
Type 2 diabetes	1.18823	5279627	173	78	0.991198	4.07816e-05	0.991277	0.991118	Middle 90%
Type 2 diabetes	1.19097	5279376	143	64	0.991171	4.08444e-05	0.99125	0.991092	Middle 90%
Type 2 diabetes	1.1937	5279169	168	71	0.991139	4.09182e-05	0.991219	0.99106	Middle 90%
Type 2 diabetes	1.19644	5278930	21	72	0.991135	4.09274e-05	0.991215	0.991056	Middle 90%
Type 2 diabetes	1.19918	5278837	12	66	0.991133	4.09326e-05	0.991213	0.991054	Middle 90%
Type 2 diabetes	1.20192	5278759	200	74	0.991096	4.10202e-05	0.991175	0.991016	Middle 90%
Type 2 diabetes	1.20465	5278485	174	59	0.991063	4.10963e-05	0.991143	0.990983	Middle 90%
Type 2 diabetes	1.20739	5278252	173	72	0.99103	4.11717e-05	0.99111	0.99095	Middle 90%
Type 2 diabetes	1.21013	5278007	173	63	0.990998	4.12471e-05	0.991078	0.990918	Middle 90%
Type 2 diabetes	1.21287	5277771	175	59	0.990965	4.13232e-05	0.991045	0.990885	Middle 90%
Type 2 diabetes	1.21561	5277537	30	53	0.990959	4.13362e-05	0.99104	0.990879	Middle 90%
Type 2 diabetes	1.21834	5277454	16	55	0.990956	4.13432e-05	0.991037	0.990876	Middle 90%
Type 2 diabetes	1.22108	5277383	164	57	0.990926	4.14143e-05	0.991006	0.990845	Middle 90%
Type 2 diabetes	1.22382	5277162	156	72	0.990896	4.14819e-05	0.990977	0.990816	Middle 90%
Type 2 diabetes	1.22656	5276934	195	58	0.99086	4.15662e-05	0.99094	0.990779	Middle 90%
Type 2 diabetes	1.2293	5276681	178	74	0.990826	4.16431e-05	0.990907	0.990745	Middle 90%
Type 2 diabetes	1.23203	5276429	14	84	0.990824	4.16491e-05	0.990905	0.990743	Middle 90%
Type 2 diabetes	1.23477	5276331	12	82	0.990821	4.16543e-05	0.990902	0.990741	Middle 90%
Type 2 diabetes	1.23751	5276237	12	63	0.990819	4.16594e-05	0.9909	0.990738	Middle 90%
Type 2 diabetes	1.24025	5276162	19	61	0.990816	4.16676e-05	0.990897	0.990735	Middle 90%
Type 2 diabetes	1.24298	5276082	134	76	0.99079	4.17254e-05	0.990871	0.990709	Middle 90%
Type 2 diabetes	1.24572	5275872	145	53	0.990763	4.17877e-05	0.990844	0.990682	Middle 90%
Type 2 diabetes	1.24846	5275674	147	64	0.990736	4.18509e-05	0.990817	0.990654	Middle 90%
Type 2 diabetes	1.2512	5275463	220	62	0.990694	4.19452e-05	0.990776	0.990613	Middle 90%
Type 2 diabetes	1.25394	5275181	31	71	0.990688	4.19585e-05	0.99077	0.990607	Middle 90%
Type 2 diabetes	1.25667	5275079	18	57	0.990685	4.19662e-05	0.990767	0.990604	Middle 90%
Type 2 diabetes	1.25941	5275004	186	63	0.99065	4.20458e-05	0.990732	0.990569	Middle 90%
Type 2 diabetes	1.26215	5274755	162	59	0.99062	4.2115e-05	0.990702	0.990538	Middle 90%
Type 2 diabetes	1.26489	5274534	151	70	0.990591	4.21794e-05	0.990673	0.990509	Middle 90%
Type 2 diabetes	1.26762	5274313	156	63	0.990562	4.22458e-05	0.990644	0.99048	Middle 90%
Type 2 diabetes	1.27036	5274094	167	80	0.990531	4.23168e-05	0.990613	0.990449	Middle 90%
Type 2 diabetes	1.2731	5273847	26	76	0.990526	4.23278e-05	0.990608	0.990444	Middle 90%
Type 2 diabetes	1.27584	5273745	19	79	0.990522	4.23359e-05	0.990604	0.99044	Middle 90%
Type 2 diabetes	1.27858	5273647	172	66	0.99049	4.24089e-05	0.990572	0.990408	Middle 90%
Type 2 diabetes	1.28131	5273409	192	61	0.990454	4.24902e-05	0.990536	0.990371	Middle 90%
Type 2 diabetes	1.28405	5273156	152	66	0.990425	4.25545e-05	0.990508	0.990343	Middle 90%
Type 2 diabetes	1.28679	5272938	162	73	0.990395	4.26229e-05	0.990478	0.990312	Middle 90%
Type 2 diabetes	1.28953	5272703	169	67	0.990363	4.26941e-05	0.990446	0.99028	Middle 90%
Type 2 diabetes	1.29227	5272467	29	46	0.990358	4.27064e-05	0.990441	0.990275	Middle 90%
Type 2 diabetes	1.295	5272392	12	63	0.990355	4.27114e-05	0.990438	0.990273	Middle 90%
Type 2 diabetes	1.29774	5272317	174	69	0.990323	4.27846e-05	0.990406	0.99024	Middle 90%
Type 2 diabetes	1.30048	5272074	161	66	0.990293	4.28523e-05	0.990376	0.990209	Middle 90%
Type 2 diabetes	1.30322	5271847	201	55	0.990255	4.29366e-05	0.990338	0.990171	Middle 90%
Type 2 diabetes	1.30595	5271591	172	74	0.990222	4.30086e-05	0.990306	0.990139	Middle 90%
Type 2 diabetes	1.30869	5271345	191	68	0.990187	4.30884e-05	0.99027	0.990103	Middle 90%
Type 2 diabetes	1.31143	5271086	16	61	0.990184	4.30951e-05	0.990267	0.9901	Middle 90%
Type 2 diabetes	1.31417	5271009	19	68	0.99018	4.3103e-05	0.990264	0.990096	Middle 90%
Type 2 diabetes	1.31691	5270922	174	61	0.990147	4.31756e-05	0.990231	0.990064	Middle 90%
Type 2 diabetes	1.31964	5270687	171	49	0.990115	4.32469e-05	0.990199	0.990031	Middle 90%
Type 2 diabetes	1.32238	5270467	196	74	0.990078	4.33284e-05	0.990162	0.989994	Middle 90%
Type 2 diabetes	1.32512	5270197	154	63	0.990049	4.33923e-05	0.990134	0.989965	Middle 90%
Type 2 diabetes	1.32786	5269980	180	80	0.990016	4.34669e-05	0.9901	0.989931	Middle 90%
Type 2 diabetes	1.3306	5269720	14	61	0.990013	4.34727e-05	0.990097	0.989929	Middle 90%
Type 2 diabetes	1.33333	5269645	60	64	0.990002	4.34976e-05	0.990086	0.989917	Middle 90%
Type 2 diabetes	1.33607	5269521	19	57	0.989998	4.35054e-05	0.990083	0.989914	Middle 90%
Type 2 diabetes	1.33881	5269445	173	67	0.989966	4.3577e-05	0.99005	0.989881	Middle 90%
Type 2 diabetes	1.34155	5269205	165	71	0.989935	4.36451e-05	0.990019	0.98985	Middle 90%
Type 2 diabetes	1.34428	5268969	165	68	0.989904	4.37132e-05	0.989988	0.989819	Middle 90%
Type 2 diabetes	1.34702	5268736	159	57	0.989874	4.37786e-05	0.989959	0.989789	Middle 90%
Type 2 diabetes	1.34976	5268520	24	54	0.989869	4.37885e-05	0.989954	0.989784	Middle 90%
Type 2 diabetes	1.3525	5268442	11	70	0.989867	4.3793e-05	0.989952	0.989782	Middle 90%
Type 2 diabetes	1.35524	5268361	172	79	0.989835	4.38637e-05	0.98992	0.98975	Middle 90%
Type 2 diabetes	1.35797	5268110	175	67	0.989802	4.39355e-05	0.989887	0.989717	Middle 90%
Type 2 diabetes	1.36071	5267868	146	59	0.989775	4.39954e-05	0.98986	0.989689	Middle 90%
Type 2 diabetes	1.36345	5267663	158	71	0.989745	4.406e-05	0.98983	0.989659	Middle 90%
Type 2 diabetes	1.36619	5267434	148	58	0.989717	4.41205e-05	0.989803	0.989632	Middle 90%
Type 2 diabetes	1.36893	5267228	23	59	0.989713	4.41299e-05	0.989798	0.989627	Middle 90%
Type 2 diabetes	1.37166	5267146	12	58	0.989711	4.41348e-05	0.989796	0.989625	Middle 90%
Type 2 diabetes	1.3744	5267076	160	51	0.98968	4.42001e-05	0.989766	0.989595	Middle 90%
Type 2 diabetes	1.37714	5266865	153	49	0.989652	4.42625e-05	0.989738	0.989566	Middle 90%
Type 2 diabetes	1.37988	5266663	151	54	0.989623	4.43239e-05	0.989709	0.989537	Middle 90%
Type 2 diabetes	1.38261	5266458	151	62	0.989595	4.43853e-05	0.989681	0.989509	Middle 90%
Type 2 diabetes	1.38535	5266245	157	69	0.989565	4.4449e-05	0.989652	0.989479	Middle 90%
Type 2 diabetes	1.38809	5266019	20	52	0.989562	4.44571e-05	0.989648	0.989475	Middle 90%
Type 2 diabetes	1.39083	5265947	15	55	0.989559	4.44632e-05	0.989645	0.989473	Middle 90%
Type 2 diabetes	1.39357	5265877	189	52	0.989523	4.45398e-05	0.98961	0.989437	Middle 90%
Type 2 diabetes	1.3963	5265636	187	66	0.989488	4.46155e-05	0.989575	0.989402	Middle 90%
Type 2 diabetes	1.39904	5265383	174	54	0.989456	4.46857e-05	0.989542	0.989369	Middle 90%
Type 2 diabetes	1.40178	5265155	153	60	0.989427	4.47475e-05	0.989514	0.98934	Middle 90%
Type 2 diabetes	1.40452	5264942	143	69	0.9894	4.48051e-05	0.989487	0.989313	Middle 90%
Type 2 diabetes	1.40726	5264730	22	62	0.989396	4.48139e-05	0.989483	0.989309	Middle 90%
Type 2 diabetes	1.40999	5264646	19	70	0.989392	4.48216e-05	0.989479	0.989305	Middle 90%
Type 2 diabetes	1.41273	5264557	10	59	0.98939	4.48256e-05	0.989477	0.989303	Middle 90%
Type 2 diabetes	1.41547	5264488	135	65	0.989365	4.48799e-05	0.989452	0.989278	Middle 90%
Type 2 diabetes	1.41821	5264288	209	57	0.989326	4.49638e-05	0.989413	0.989238	Middle 90%
Type 2 diabetes	1.42094	5264022	135	55	0.9893	4.5018e-05	0.989388	0.989213	Middle 90%
Type 2 diabetes	1.42368	5263832	144	54	0.989273	4.50757e-05	0.989361	0.989186	Middle 90%
Type 2 diabetes	1.42642	5263634	15	57	0.98927	4.50817e-05	0.989358	0.989183	Middle 90%
Type 2 diabetes	1.42916	5263562	11	51	0.989268	4.50861e-05	0.989356	0.989181	Middle 90%
Type 2 diabetes	1.4319	5263500	181	50	0.989234	4.51585e-05	0.989322	0.989147	Middle 90%
Type 2 diabetes	1.43463	5263269	149	72	0.989206	4.5218e-05	0.989294	0.989119	Middle 90%
Type 2 diabetes	1.43737	5263048	135	67	0.989181	4.52719e-05	0.989269	0.989093	Middle 90%
Type 2 diabetes	1.44011	5262846	155	52	0.989152	4.53336e-05	0.98924	0.989064	Middle 90%
Type 2 diabetes	1.44285	5262639	143	73	0.989125	4.53905e-05	0.989213	0.989037	Middle 90%
Type 2 diabetes	1.44559	5262423	14	65	0.989122	4.53961e-05	0.98921	0.989034	Middle 90%
Type 2 diabetes	1.44832	5262344	18	40	0.989119	4.54033e-05	0.989207	0.989031	Middle 90%
Type 2 diabetes	1.45106	5262286	171	65	0.989087	4.54712e-05	0.989175	0.988999	Middle 90%
Type 2 diabetes	1.4538	5262050	142	60	0.98906	4.55276e-05	0.989148	0.988972	Middle 90%
Type 2 diabetes	1.45654	5261848	149	66	0.989032	4.55866e-05	0.98912	0.988944	Middle 90%
Type 2 diabetes	1.45927	5261633	148	64	0.989004	4.56452e-05	0.989093	0.988916	Middle 90%
Type 2 diabetes	1.46201	5261421	127	57	0.98898	4.56955e-05	0.989069	0.988892	Middle 90%
Type 2 diabetes	1.46475	5261237	24	53	0.988976	4.5705e-05	0.989064	0.988887	Middle 90%
Type 2 diabetes	1.46749	5261160	8	67	0.988974	4.57081e-05	0.989063	0.988886	Middle 90%
Type 2 diabetes	1.47023	5261085	160	67	0.988944	4.57713e-05	0.989033	0.988856	Middle 90%
Type 2 diabetes	1.47296	5260858	162	70	0.988914	4.58352e-05	0.989003	0.988825	Middle 90%
Type 2 diabetes	1.4757	5260626	139	64	0.988888	4.589e-05	0.988977	0.988799	Middle 90%
Type 2 diabetes	1.47844	5260423	149	51	0.98886	4.59486e-05	0.988949	0.988771	Middle 90%
Type 2 diabetes	1.48118	5260223	144	62	0.988833	4.60052e-05	0.988922	0.988743	Middle 90%
Type 2 diabetes	1.48392	5260017	18	56	0.988829	4.60123e-05	0.988918	0.98874	Middle 90%
Type 2 diabetes	1.48665	5259943	16	46	0.988826	4.60185e-05	0.988915	0.988737	Middle 90%
Type 2 diabetes	1.48939	5259881	147	65	0.988799	4.60762e-05	0.988888	0.988709	Middle 90%
Type 2 diabetes	1.49213	5259669	128	57	0.988775	4.61264e-05	0.988864	0.988685	Middle 90%
Type 2 diabetes	1.49487	5259484	164	60	0.988744	4.61906e-05	0.988833	0.988654	Middle 90%
Type 2 diabetes	1.4976	5259260	128	57	0.98872	4.62407e-05	0.988809	0.98863	Middle 90%
Type 2 diabetes	1.50034	5259075	170	79	0.988688	4.63071e-05	0.988777	0.988598	Middle 90%
Type 2 diabetes	1.50308	5258826	20	48	0.988684	4.63149e-05	0.988774	0.988594	Middle 90%
Type 2 diabetes	1.50582	5258758	16	57	0.988681	4.63212e-05	0.988771	0.988591	Middle 90%
Type 2 diabetes	1.50856	5258685	156	61	0.988652	4.6382e-05	0.988741	0.988562	Middle 90%
Type 2 diabetes	1.51129	5258468	116	57	0.98863	4.64272e-05	0.98872	0.98854	Middle 90%
Type 2 diabetes	1.51403	5258295	128	52	0.988606	4.64771e-05	0.988696	0.988516	Middle 90%
Type 2 diabetes	1.51677	5258115	141	59	0.988579	4.65319e-05	0.988669	0.988489	Middle 90%
Type 2 diabetes	1.51951	5257915	130	69	0.988555	4.65824e-05	0.988645	0.988464	Middle 90%
Type 2 diabetes	1.52225	5257716	19	67	0.988551	4.65898e-05	0.988641	0.988461	Middle 90%
Type 2 diabetes	1.52498	5257630	17	63	0.988548	4.65964e-05	0.988638	0.988458	Middle 90%
Type 2 diabetes	1.52772	5257550	142	61	0.988521	4.66515e-05	0.988612	0.988431	Middle 90%
Type 2 diabetes	1.53046	5257347	137	53	0.988496	4.67046e-05	0.988586	0.988405	Middle 90%
Type 2 diabetes	1.5332	5257157	131	61	0.988471	4.67553e-05	0.988561	0.98838	Middle 90%
Type 2 diabetes	1.53593	5256965	121	47	0.988448	4.68021e-05	0.988539	0.988357	Middle 90%
Type 2 diabetes	1.53867	5256797	154	59	0.988419	4.68616e-05	0.98851	0.988328	Middle 90%
Type 2 diabetes	1.54141	5256584	17	62	0.988416	4.68682e-05	0.988507	0.988325	Middle 90%
Type 2 diabetes	1.54415	5256505	10	62	0.988414	4.6872e-05	0.988505	0.988323	Middle 90%
Type 2 diabetes	1.54689	5256433	131	61	0.988389	4.69226e-05	0.98848	0.988299	Middle 90%
Type 2 diabetes	1.54962	5256241	159	78	0.98836	4.69839e-05	0.988451	0.988269	Middle 90%
Type 2 diabetes	1.55236	5256004	144	58	0.988332	4.70393e-05	0.988424	0.988241	Middle 90%
Type 2 diabetes	1.5551	5255802	160	59	0.988302	4.71008e-05	0.988394	0.988211	Middle 90%
Type 2 diabetes	1.55784	5255583	121	71	0.98828	4.71473e-05	0.988371	0.988188	Middle 90%
Type 2 diabetes	1.56057	5255391	19	64	0.988276	4.71546e-05	0.988367	0.988185	Middle 90%
Type 2 diabetes	1.56331	5255308	14	52	0.988273	4.716e-05	0.988365	0.988182	Middle 90%
Type 2 diabetes	1.56605	5255242	137	68	0.988248	4.72125e-05	0.988339	0.988156	Middle 90%
Type 2 diabetes	1.56879	5255037	138	58	0.988222	4.72654e-05	0.988313	0.98813	Middle 90%
Type 2 diabetes	1.57153	5254841	143	58	0.988195	4.73202e-05	0.988286	0.988103	Middle 90%
Type 2 diabetes	1.57426	5254640	136	63	0.988169	4.73722e-05	0.988261	0.988078	Middle 90%
Type 2 diabetes	1.577	5254441	136	66	0.988144	4.74242e-05	0.988236	0.988052	Middle 90%
Type 2 diabetes	1.57974	5254239	15	70	0.988141	4.74299e-05	0.988233	0.988049	Middle 90%
Type 2 diabetes	1.58248	5254154	17	64	0.988138	4.74364e-05	0.98823	0.988046	Middle 90%
Type 2 diabetes	1.58522	5254073	188	66	0.988102	4.75081e-05	0.988194	0.98801	Middle 90%
Type 2 diabetes	1.58795	5253819	146	67	0.988075	4.75638e-05	0.988167	0.987983	Middle 90%
Type 2 diabetes	1.59069	5253606	145	63	0.988048	4.7619e-05	0.98814	0.987955	Middle 90%
Type 2 diabetes	1.59343	5253398	142	49	0.988021	4.76729e-05	0.988113	0.987929	Middle 90%
Type 2 diabetes	1.59617	5253207	143	62	0.987994	4.77273e-05	0.988086	0.987902	Middle 90%
Type 2 diabetes	1.5989	5253002	19	62	0.98799	4.77345e-05	0.988083	0.987898	Middle 90%
Type 2 diabetes	1.60164	5252921	11	62	0.987988	4.77387e-05	0.988081	0.987896	Middle 90%
Type 2 diabetes	1.60438	5252848	133	69	0.987963	4.77891e-05	0.988056	0.987871	Middle 90%
Type 2 diabetes	1.60712	5252646	112	66	0.987942	4.78316e-05	0.988035	0.98785	Middle 90%
Type 2 diabetes	1.60986	5252468	116	69	0.98792	4.78755e-05	0.988013	0.987828	Middle 90%
Type 2 diabetes	1.61259	5252283	122	62	0.987897	4.79217e-05	0.98799	0.987805	Middle 90%
Type 2 diabetes	1.61533	5252099	112	60	0.987876	4.7964e-05	0.987969	0.987784	Middle 90%
Type 2 diabetes	1.61807	5251927	21	59	0.987872	4.79719e-05	0.987965	0.98778	Middle 90%
Type 2 diabetes	1.62081	5251847	13	62	0.98787	4.79769e-05	0.987963	0.987777	Middle 90%
Type 2 diabetes	1.62355	5251772	140	65	0.987844	4.80297e-05	0.987937	0.987751	Middle 90%
Type 2 diabetes	1.62628	5251567	146	55	0.987816	4.80848e-05	0.987909	0.987723	Middle 90%
Type 2 diabetes	1.62902	5251366	123	65	0.987793	4.81312e-05	0.987886	0.9877	Middle 90%
Type 2 diabetes	1.63176	5251178	132	47	0.987768	4.81809e-05	0.987862	0.987675	Middle 90%
Type 2 diabetes	1.6345	5250999	142	59	0.987742	4.82343e-05	0.987835	0.987648	Middle 90%
Type 2 diabetes	1.63723	5250798	15	59	0.987739	4.82399e-05	0.987832	0.987645	Middle 90%
Type 2 diabetes	1.63997	5250724	15	56	0.987736	4.82456e-05	0.987829	0.987643	Middle 90%
Type 2 diabetes	1.64271	5250653	160	64	0.987706	4.83057e-05	0.987799	0.987612	Middle 90%
Type 2 diabetes	1.64545	5250429	132	64	0.987681	4.83552e-05	0.987775	0.987587	Middle 90%
Type 2 diabetes	1.64819	5250233	116	54	0.987659	4.83987e-05	0.987753	0.987565	Middle 90%
Type 2 diabetes	1.65092	5250063	131	58	0.987635	4.84478e-05	0.987728	0.987541	Middle 90%
Type 2 diabetes	1.65366	5249874	103	64	0.987615	4.84863e-05	0.987709	0.987521	Middle 90%
Type 2 diabetes	1.6564	5249707	16	62	0.987612	4.84923e-05	0.987706	0.987518	Middle 90%
Type 2 diabetes	1.65914	5249629	7	78	0.987611	4.84949e-05	0.987705	0.987517	Middle 90%
Type 2 diabetes	1.66188	5249544	16	53	0.987608	4.85009e-05	0.987702	0.987514	Middle 90%
Type 2 diabetes	1.66461	5249475	129	74	0.987584	4.85492e-05	0.987677	0.98749	Middle 90%
Type 2 diabetes	1.66735	5249272	150	59	0.987555	4.86052e-05	0.987649	0.987461	Middle 90%
Type 2 diabetes	1.67009	5249063	136	53	0.98753	4.8656e-05	0.987624	0.987436	Middle 90%
Type 2 diabetes	1.67283	5248874	123	69	0.987507	4.87018e-05	0.987601	0.987412	Middle 90%
Type 2 diabetes	1.67556	5248682	19	61	0.987503	4.87089e-05	0.987597	0.987409	Middle 90%
Type 2 diabetes	1.6783	5248602	15	63	0.9875	4.87145e-05	0.987594	0.987406	Middle 90%
Type 2 diabetes	1.68104	5248524	129	54	0.987476	4.87625e-05	0.98757	0.987382	Middle 90%
Type 2 diabetes	1.68378	5248341	140	49	0.98745	4.88146e-05	0.987544	0.987355	Middle 90%
Type 2 diabetes	1.68652	5248152	118	59	0.987427	4.88585e-05	0.987522	0.987333	Middle 90%
Type 2 diabetes	1.68925	5247975	126	54	0.987404	4.89053e-05	0.987498	0.987309	Middle 90%
Type 2 diabetes	1.69199	5247795	138	60	0.987378	4.89565e-05	0.987472	0.987283	Middle 90%
Type 2 diabetes	1.69473	5247597	18	50	0.987374	4.89632e-05	0.987469	0.98728	Middle 90%
Type 2 diabetes	1.69747	5247529	12	57	0.987372	4.89676e-05	0.987467	0.987277	Middle 90%
Type 2 diabetes	1.70021	5247460	150	73	0.987344	4.90232e-05	0.987439	0.987249	Middle 90%
Type 2 diabetes	1.70294	5247237	129	75	0.98732	4.9071e-05	0.987415	0.987225	Middle 90%
Type 2 diabetes	1.70568	5247033	114	62	0.987298	4.91131e-05	0.987393	0.987203	Middle 90%
Type 2 diabetes	1.70842	5246857	121	57	0.987275	4.91579e-05	0.98737	0.98718	Middle 90%
Type 2 diabetes	1.71116	5246679	112	65	0.987254	4.91992e-05	0.987349	0.987159	Middle 90%
Type 2 diabetes	1.71389	5246502	20	50	0.98725	4.92066e-05	0.987346	0.987155	Middle 90%
Type 2 diabetes	1.71663	5246432	14	56	0.987248	4.92118e-05	0.987343	0.987153	Middle 90%
Type 2 diabetes	1.71937	5246362	131	70	0.987223	4.92601e-05	0.987319	0.987128	Middle 90%
Type 2 diabetes	1.72211	5246161	147	44	0.987196	4.93143e-05	0.987291	0.9871	Middle 90%
Type 2 diabetes	1.72485	5245970	118	68	0.987173	4.93578e-05	0.987269	0.987078	Middle 90%
Type 2 diabetes	1.72758	5245784	120	73	0.987151	4.94019e-05	0.987246	0.987055	Middle 90%
Type 2 diabetes	1.73032	5245591	119	70	0.987128	4.94457e-05	0.987224	0.987033	Middle 90%
Type 2 diabetes	1.73306	5245402	22	74	0.987124	4.94538e-05	0.98722	0.987029	Middle 90%
Type 2 diabetes	1.7358	5245306	12	64	0.987122	4.94582e-05	0.987218	0.987026	Middle 90%
Type 2 diabetes	1.73854	5245230	144	79	0.987095	4.9511e-05	0.987191	0.986999	Middle 90%
Type 2 diabetes	1.74127	5245007	130	54	0.98707	4.95587e-05	0.987166	0.986975	Middle 90%
Type 2 diabetes	1.74401	5244823	132	55	0.987046	4.96071e-05	0.987142	0.98695	Middle 90%
Type 2 diabetes	1.74675	5244636	112	72	0.987024	4.96482e-05	0.987121	0.986928	Middle 90%
Type 2 diabetes	1.74949	5244452	132	57	0.987	4.96965e-05	0.987096	0.986903	Middle 90%
Type 2 diabetes	1.75222	5244263	54	51	0.986989	4.97162e-05	0.987086	0.986893	Middle 90%
Type 2 diabetes	1.75496	5244158	27	62	0.986984	4.97261e-05	0.987081	0.986888	Middle 90%
Type 2 diabetes	1.7577	5244069	146	51	0.986957	4.97795e-05	0.987053	0.986861	Middle 90%
Type 2 diabetes	1.76044	5243872	130	63	0.986932	4.98269e-05	0.987029	0.986836	Middle 90%
Type 2 diabetes	1.76318	5243679	118	78	0.98691	4.987e-05	0.987007	0.986814	Middle 90%
Type 2 diabetes	1.76591	5243483	121	61	0.986887	4.99141e-05	0.986984	0.986791	Middle 90%
Type 2 diabetes	1.76865	5243301	110	62	0.986867	4.99541e-05	0.986963	0.98677	Middle 90%
Type 2 diabetes	1.77139	5243129	15	59	0.986864	4.99596e-05	0.986961	0.986767	Middle 90%
Type 2 diabetes	1.77413	5243055	13	57	0.986861	4.99643e-05	0.986958	0.986765	Middle 90%
Type 2 diabetes	1.77687	5242985	170	71	0.986829	5.00262e-05	0.986926	0.986733	Middle 90%
Type 2 diabetes	1.7796	5242744	148	56	0.986802	5.008e-05	0.986898	0.986705	Middle 90%
Type 2 diabetes	1.78234	5242540	132	54	0.986777	5.01279e-05	0.986874	0.98668	Middle 90%
Type 2 diabetes	1.78508	5242354	126	60	0.986753	5.01736e-05	0.98685	0.986656	Middle 90%
Type 2 diabetes	1.78782	5242168	123	83	0.98673	5.02182e-05	0.986827	0.986633	Middle 90%
Type 2 diabetes	1.79055	5241962	30	73	0.986724	5.02291e-05	0.986821	0.986627	Middle 90%
Type 2 diabetes	1.79329	5241859	16	65	0.986721	5.02349e-05	0.986818	0.986624	Middle 90%
Type 2 diabetes	1.79603	5241778	149	62	0.986693	5.02888e-05	0.98679	0.986596	Middle 90%
Type 2 diabetes	1.79877	5241567	156	66	0.986664	5.03452e-05	0.986761	0.986566	Middle 90%
Type 2 diabetes	1.80151	5241345	109	57	0.986643	5.03846e-05	0.986741	0.986546	Middle 90%
Type 2 diabetes	1.80424	5241179	132	57	0.986618	5.04323e-05	0.986716	0.986521	Middle 90%
Type 2 diabetes	1.80698	5240990	120	62	0.986596	5.04756e-05	0.986693	0.986498	Middle 90%
Type 2 diabetes	1.80972	5240808	22	64	0.986592	5.04835e-05	0.986689	0.986494	Middle 90%
Type 2 diabetes	1.81246	5240722	17	55	0.986589	5.04896e-05	0.986686	0.986491	Middle 90%
Type 2 diabetes	1.8152	5240650	143	69	0.986562	5.05412e-05	0.986659	0.986464	Middle 90%
Type 2 diabetes	1.81793	5240438	139	62	0.986535	5.05912e-05	0.986633	0.986438	Middle 90%
Type 2 diabetes	1.82067	5240237	126	66	0.986512	5.06366e-05	0.98661	0.986414	Middle 90%
Type 2 diabetes	1.82341	5240045	142	68	0.986485	5.06876e-05	0.986583	0.986387	Middle 90%
Type 2 diabetes	1.82615	5239835	133	62	0.98646	5.07354e-05	0.986558	0.986362	Middle 90%
Type 2 diabetes	1.82888	5239640	27	69	0.986455	5.07451e-05	0.986553	0.986357	Middle 90%
Type 2 diabetes	1.83162	5239544	8	69	0.986453	5.07479e-05	0.986551	0.986355	Middle 90%
Type 2 diabetes	1.83436	5239467	148	73	0.986425	5.0801e-05	0.986524	0.986327	Middle 90%
Type 2 diabetes	1.8371	5239246	171	68	0.986393	5.08623e-05	0.986492	0.986295	Middle 90%
Type 2 diabetes	1.83984	5239007	153	62	0.986364	5.09171e-05	0.986463	0.986266	Middle 90%
Type 2 diabetes	1.84257	5238792	135	61	0.986339	5.09653e-05	0.986438	0.986241	Middle 90%
Type 2 diabetes	1.84531	5238596	151	59	0.986311	5.10193e-05	0.986409	0.986212	Middle 90%
Type 2 diabetes	1.84805	5238386	24	65	0.986306	5.10279e-05	0.986405	0.986207	Middle 90%
Type 2 diabetes	1.85079	5238297	13	77	0.986304	5.10325e-05	0.986402	0.986205	Middle 90%
Type 2 diabetes	1.85352	5238207	155	71	0.986274	5.10878e-05	0.986373	0.986176	Middle 90%
Type 2 diabetes	1.85626	5237981	151	73	0.986246	5.11417e-05	0.986345	0.986147	Middle 90%
Type 2 diabetes	1.859	5237757	134	52	0.986221	5.11894e-05	0.98632	0.986122	Middle 90%
Type 2 diabetes	1.86174	5237571	146	58	0.986193	5.12414e-05	0.986292	0.986094	Middle 90%
Type 2 diabetes	1.86448	5237367	132	57	0.986168	5.12883e-05	0.986268	0.986069	Middle 90%
Type 2 diabetes	1.86721	5237178	20	69	0.986165	5.12954e-05	0.986264	0.986066	Middle 90%
Type 2 diabetes	1.86995	5237089	12	70	0.986162	5.12997e-05	0.986262	0.986063	Middle 90%
Type 2 diabetes	1.87269	5237007	162	55	0.986132	5.13572e-05	0.986231	0.986033	Middle 90%
Type 2 diabetes	1.87543	5236790	158	71	0.986102	5.14133e-05	0.986202	0.986003	Middle 90%
Type 2 diabetes	1.87817	5236561	135	54	0.986077	5.14611e-05	0.986176	0.985977	Middle 90%
Type 2 diabetes	1.8809	5236372	140	57	0.98605	5.15107e-05	0.98615	0.985951	Middle 90%
Type 2 diabetes	1.88364	5236175	148	66	0.986023	5.15631e-05	0.986122	0.985923	Middle 90%
Type 2 diabetes	1.88638	5235961	24	58	0.986018	5.15716e-05	0.986118	0.985918	Middle 90%
Type 2 diabetes	1.88912	5235879	9	57	0.986016	5.15748e-05	0.986116	0.985917	Middle 90%
Type 2 diabetes	1.89185	5235813	153	88	0.985988	5.16288e-05	0.986087	0.985888	Middle 90%
Type 2 diabetes	1.89459	5235572	139	69	0.985961	5.16779e-05	0.986061	0.985861	Middle 90%
Type 2 diabetes	1.89733	5235364	132	68	0.985936	5.17245e-05	0.986036	0.985837	Middle 90%
Type 2 diabetes	1.90007	5235164	149	73	0.985908	5.1777e-05	0.986008	0.985808	Middle 90%
Type 2 diabetes	1.90281	5234942	157	72	0.985879	5.18323e-05	0.985979	0.985779	Middle 90%
Type 2 diabetes	1.90554	5234713	21	77	0.985875	5.18397e-05	0.985975	0.985775	Middle 90%
Type 2 diabetes	1.90828	5234615	13	62	0.985872	5.18443e-05	0.985973	0.985772	Middle 90%
Type 2 diabetes	1.91102	5234540	172	85	0.98584	5.19048e-05	0.98594	0.98574	Middle 90%
Type 2 diabetes	1.91376	5234283	136	70	0.985814	5.19526e-05	0.985915	0.985714	Middle 90%
Type 2 diabetes	1.9165	5234077	168	62	0.985783	5.20116e-05	0.985883	0.985682	Middle 90%
Type 2 diabetes	1.91923	5233847	167	70	0.985751	5.20702e-05	0.985852	0.985651	Middle 90%
Type 2 diabetes	1.92197	5233610	134	66	0.985726	5.21171e-05	0.985827	0.985625	Middle 90%
Type 2 diabetes	1.92471	5233410	24	57	0.985722	5.21255e-05	0.985822	0.985621	Middle 90%
Type 2 diabetes	1.92745	5233329	4	67	0.985721	5.21269e-05	0.985822	0.98562	Middle 90%
Type 2 diabetes	1.93018	5233258	143	62	0.985694	5.2177e-05	0.985795	0.985593	Middle 90%
Type 2 diabetes	1.93292	5233053	136	69	0.985668	5.22246e-05	0.985769	0.985567	Middle 90%
Type 2 diabetes	1.93566	5232848	138	77	0.985642	5.22728e-05	0.985743	0.985541	Middle 90%
Type 2 diabetes	1.9384	5232633	142	73	0.985616	5.23224e-05	0.985717	0.985514	Middle 90%
Type 2 diabetes	1.94114	5232418	135	72	0.98559	5.23695e-05	0.985691	0.985489	Middle 90%
Type 2 diabetes	1.94387	5232211	20	76	0.985586	5.23764e-05	0.985688	0.985485	Middle 90%
Type 2 diabetes	1.94661	5232115	8	80	0.985585	5.23792e-05	0.985686	0.985484	Middle 90%
Type 2 diabetes	1.94935	5232027	168	82	0.985553	5.24378e-05	0.985654	0.985452	Middle 90%
Type 2 diabetes	1.95209	5231777	158	75	0.985523	5.24928e-05	0.985625	0.985422	Middle 90%
Type 2 diabetes	1.95483	5231544	134	72	0.985498	5.25394e-05	0.9856	0.985397	Middle 90%
Type 2 diabetes	1.95756	5231338	150	79	0.98547	5.25916e-05	0.985572	0.985368	Middle 90%
Type 2 diabetes	1.9603	5231109	147	75	0.985442	5.26426e-05	0.985544	0.985341	Middle 90%
Type 2 diabetes	1.96304	5230887	22	54	0.985438	5.26502e-05	0.98554	0.985336	Middle 90%
Type 2 diabetes	1.96578	5230811	19	62	0.985435	5.26568e-05	0.985536	0.985333	Middle 90%
Type 2 diabetes	1.96851	5230730	151	71	0.985406	5.27092e-05	0.985508	0.985304	Middle 90%
Type 2 diabetes	1.97125	5230508	134	60	0.985381	5.27557e-05	0.985483	0.985279	Middle 90%
Type 2 diabetes	1.97399	5230314	136	72	0.985355	5.28028e-05	0.985457	0.985253	Middle 90%
Type 2 diabetes	1.97673	5230106	117	73	0.985333	5.28432e-05	0.985435	0.985231	Middle 90%
Type 2 diabetes	1.97947	5229916	115	79	0.985311	5.2883e-05	0.985414	0.985209	Middle 90%
Type 2 diabetes	1.9822	5229722	12	78	0.985309	5.28872e-05	0.985411	0.985207	Middle 90%
Type 2 diabetes	1.98494	5229632	7	58	0.985308	5.28896e-05	0.98541	0.985206	Middle 90%
Type 2 diabetes	1.98768	5229567	10	64	0.985306	5.2893e-05	0.985408	0.985204	Middle 90%
Type 2 diabetes	1.99042	5229493	9	64	0.985304	5.28961e-05	0.985406	0.985202	Middle 90%
Type 2 diabetes	1.99316	5229420	92	75	0.985287	5.29279e-05	0.985389	0.985185	Middle 90%
Type 2 diabetes	1.99589	5229253	108	71	0.985267	5.29652e-05	0.985369	0.985164	Middle 90%
Type 2 diabetes	1.99863	5229074	97	89	0.985248	5.29987e-05	0.985351	0.985146	Middle 90%
Type 2 diabetes	2.00137	5228888	13	77	0.985246	5.30032e-05	0.985348	0.985144	Middle 90%
Type 2 diabetes	2.00411	5228798	303	70	0.985189	5.31077e-05	0.985291	0.985086	Middle 90%
Type 2 diabetes	2.00684	5228425	11	80	0.985187	5.31114e-05	0.985289	0.985084	Middle 90%
Type 2 diabetes	2.00958	5228334	104	78	0.985167	5.31472e-05	0.98527	0.985065	Middle 90%
Type 2 diabetes	2.01232	5228152	136	86	0.985142	5.3194e-05	0.985244	0.985039	Middle 90%
Type 2 diabetes	2.01506	5227930	136	82	0.985116	5.32408e-05	0.985219	0.985013	Middle 90%
Type 2 diabetes	2.0178	5227712	144	74	0.985089	5.32903e-05	0.985192	0.984986	Middle 90%
Type 2 diabetes	2.02053	5227494	13	77	0.985086	5.32947e-05	0.985189	0.984983	Middle 90%
Type 2 diabetes	2.02327	5227404	12	69	0.985084	5.32988e-05	0.985187	0.984981	Middle 90%
Type 2 diabetes	2.02601	5227323	144	78	0.985057	5.33483e-05	0.98516	0.984954	Middle 90%
Type 2 diabetes	2.02875	5227101	154	68	0.985028	5.34011e-05	0.985131	0.984925	Middle 90%
Type 2 diabetes	2.03149	5226879	141	65	0.985001	5.34494e-05	0.985105	0.984898	Middle 90%
Type 2 diabetes	2.03422	5226673	133	62	0.984976	5.34949e-05	0.98508	0.984873	Middle 90%
Type 2 diabetes	2.03696	5226478	139	77	0.98495	5.35424e-05	0.985053	0.984847	Middle 90%
Type 2 diabetes	2.0397	5226262	20	83	0.984946	5.35493e-05	0.98505	0.984843	Middle 90%
Type 2 diabetes	2.04244	5226159	19	81	0.984943	5.35558e-05	0.985046	0.984839	Middle 90%
Type 2 diabetes	2.04517	5226059	135	77	0.984917	5.36019e-05	0.985021	0.984814	Middle 90%
Type 2 diabetes	2.04791	5225847	147	60	0.98489	5.36521e-05	0.984993	0.984786	Middle 90%
Type 2 diabetes	2.05065	5225640	131	68	0.984865	5.36968e-05	0.984969	0.984761	Middle 90%
Type 2 diabetes	2.05339	5225441	144	68	0.984838	5.37458e-05	0.984941	0.984734	Middle 90%
Type 2 diabetes	2.05613	5225229	163	74	0.984807	5.38014e-05	0.984911	0.984703	Middle 90%
Type 2 diabetes	2.05886	5224992	17	79	0.984804	5.38071e-05	0.984908	0.9847	Middle 90%
Type 2 diabetes	2.0616	5224896	11	62	0.984802	5.38109e-05	0.984906	0.984698	Middle 90%
Type 2 diabetes	2.06434	5224823	159	71	0.984772	5.3865e-05	0.984876	0.984668	Middle 90%
Type 2 diabetes	2.06708	5224593	154	81	0.984743	5.39173e-05	0.984847	0.984639	Middle 90%
Type 2 diabetes	2.06982	5224358	129	78	0.984718	5.39611e-05	0.984823	0.984614	Middle 90%
Type 2 diabetes	2.07255	5224151	125	59	0.984695	5.40036e-05	0.984799	0.984591	Middle 90%
Type 2 diabetes	2.07529	5223967	136	66	0.984669	5.40497e-05	0.984774	0.984565	Middle 90%
Type 2 diabetes	2.07803	5223765	16	60	0.984666	5.40551e-05	0.984771	0.984562	Middle 90%
Type 2 diabetes	2.08077	5223689	15	61	0.984663	5.40602e-05	0.984768	0.984559	Middle 90%
Type 2 diabetes	2.0835	5223613	160	78	0.984633	5.41144e-05	0.984738	0.984529	Middle 90%
Type 2 diabetes	2.08624	5223375	162	77	0.984603	5.41692e-05	0.984707	0.984498	Middle 90%
Type 2 diabetes	2.08898	5223136	187	75	0.984567	5.42325e-05	0.984672	0.984463	Middle 90%
Type 2 diabetes	2.09172	5222874	140	85	0.984541	5.42798e-05	0.984646	0.984436	Middle 90%
Type 2 diabetes	2.09446	5222649	155	82	0.984512	5.43321e-05	0.984617	0.984407	Middle 90%
Type 2 diabetes	2.09719	5222412	23	73	0.984507	5.43399e-05	0.984612	0.984403	Middle 90%
Type 2 diabetes	2.09993	5222316	16	59	0.984504	5.43453e-05	0.984609	0.9844	Middle 90%
Type 2 diabetes	2.10267	5222241	147	66	0.984477	5.43948e-05	0.984582	0.984372	Middle 90%
Type 2 diabetes	2.10541	5222028	143	70	0.98445	5.4443e-05	0.984555	0.984345	Middle 90%
Type 2 diabetes	2.10815	5221815	164	56	0.984419	5.44982e-05	0.984524	0.984314	Middle 90%
Type 2 diabetes	2.11088	5221595	135	61	0.984393	5.45436e-05	0.984499	0.984288	Middle 90%
Type 2 diabetes	2.11362	5221399	138	78	0.984367	5.459e-05	0.984473	0.984262	Middle 90%
Type 2 diabetes	2.11636	5221183	23	60	0.984363	5.45977e-05	0.984468	0.984258	Middle 90%
Type 2 diabetes	2.1191	5221100	20	68	0.984359	5.46045e-05	0.984465	0.984254	Middle 90%
Type 2 diabetes	2.12183	5221012	156	76	0.98433	5.46568e-05	0.984435	0.984224	Middle 90%
Type 2 diabetes	2.12457	5220780	138	80	0.984304	5.47031e-05	0.984409	0.984198	Middle 90%
Type 2 diabetes	2.12731	5220562	151	66	0.984275	5.47538e-05	0.984381	0.98417	Middle 90%
Type 2 diabetes	2.13005	5220345	144	71	0.984248	5.4802e-05	0.984354	0.984143	Middle 90%
Type 2 diabetes	2.13279	5220130	133	75	0.984223	5.48465e-05	0.984329	0.984117	Middle 90%
Type 2 diabetes	2.13552	5219922	15	62	0.98422	5.48515e-05	0.984326	0.984115	Middle 90%
Type 2 diabetes	2.13826	5219845	14	71	0.984218	5.48562e-05	0.984324	0.984112	Middle 90%
Type 2 diabetes	2.141	5219760	133	65	0.984193	5.49007e-05	0.984299	0.984087	Middle 90%
Type 2 diabetes	2.14374	5219562	148	65	0.984165	5.49501e-05	0.984271	0.984059	Middle 90%
Type 2 diabetes	2.14648	5219349	131	66	0.98414	5.49939e-05	0.984246	0.984034	Middle 90%
Type 2 diabetes	2.14921	5219152	130	82	0.984116	5.50372e-05	0.984222	0.984009	Middle 90%
Type 2 diabetes	2.15195	5218940	135	55	0.98409	5.50823e-05	0.984196	0.983984	Middle 90%
Type 2 diabetes	2.15469	5218750	22	67	0.984086	5.50896e-05	0.984192	0.98398	Middle 90%
Type 2 diabetes	2.15743	5218661	14	62	0.984083	5.50943e-05	0.98419	0.983977	Middle 90%
Type 2 diabetes	2.16016	5218585	165	74	0.984052	5.51492e-05	0.984159	0.983946	Middle 90%
Type 2 diabetes	2.1629	5218346	172	71	0.98402	5.52065e-05	0.984126	0.983913	Middle 90%
Type 2 diabetes	2.16564	5218103	197	69	0.983983	5.52719e-05	0.984089	0.983876	Middle 90%
Type 2 diabetes	2.16838	5217837	132	74	0.983958	5.53158e-05	0.984064	0.983851	Middle 90%
Type 2 diabetes	2.17112	5217631	167	70	0.983926	5.53712e-05	0.984033	0.983819	Middle 90%
Type 2 diabetes	2.17385	5217394	26	75	0.983921	5.53798e-05	0.984028	0.983814	Middle 90%
Type 2 diabetes	2.17659	5217293	16	57	0.983918	5.53851e-05	0.984025	0.983811	Middle 90%
Type 2 diabetes	2.17933	5217220	155	59	0.983889	5.54365e-05	0.983996	0.983782	Middle 90%
Type 2 diabetes	2.18207	5217006	161	59	0.983859	5.54899e-05	0.983966	0.983752	Middle 90%
Type 2 diabetes	2.1848	5216786	159	72	0.983829	5.55425e-05	0.983936	0.983722	Middle 90%
Type 2 diabetes	2.18754	5216555	154	68	0.9838	5.55934e-05	0.983907	0.983692	Middle 90%
Type 2 diabetes	2.19028	5216333	166	57	0.983768	5.56482e-05	0.983876	0.983661	Middle 90%
Type 2 diabetes	2.19302	5216110	21	69	0.983764	5.56552e-05	0.983872	0.983657	Middle 90%
Type 2 diabetes	2.19576	5216020	15	77	0.983762	5.56601e-05	0.983869	0.983654	Middle 90%
Type 2 diabetes	2.19849	5215928	160	61	0.983731	5.57129e-05	0.983839	0.983624	Middle 90%
Type 2 diabetes	2.20123	5215707	174	56	0.983699	5.57703e-05	0.983806	0.983591	Middle 90%
Type 2 diabetes	2.20397	5215477	146	68	0.983671	5.58184e-05	0.983779	0.983563	Middle 90%
Type 2 diabetes	2.20671	5215263	145	72	0.983644	5.58661e-05	0.983751	0.983536	Middle 90%
Type 2 diabetes	2.20945	5215046	139	70	0.983617	5.59119e-05	0.983725	0.98351	Middle 90%
Type 2 diabetes	2.21218	5214837	22	60	0.983613	5.59191e-05	0.983721	0.983505	Middle 90%
Type 2 diabetes	2.21492	5214755	4	70	0.983613	5.59204e-05	0.98372	0.983505	Middle 90%
Type 2 diabetes	2.21766	5214681	154	60	0.983583	5.5971e-05	0.983691	0.983476	Middle 90%
Type 2 diabetes	2.2204	5214467	145	63	0.983556	5.60187e-05	0.983664	0.983448	Middle 90%
Type 2 diabetes	2.22313	5214259	122	75	0.983533	5.60587e-05	0.983641	0.983425	Middle 90%
Type 2 diabetes	2.22587	5214062	128	56	0.983509	5.61007e-05	0.983617	0.983401	Middle 90%
Type 2 diabetes	2.22861	5213878	132	70	0.983484	5.61439e-05	0.983592	0.983376	Middle 90%
Type 2 diabetes	2.23135	5213676	19	74	0.98348	5.61502e-05	0.983589	0.983372	Middle 90%
Type 2 diabetes	2.23409	5213583	7	48	0.983479	5.61524e-05	0.983587	0.983371	Middle 90%
Type 2 diabetes	2.23682	5213528	142	82	0.983452	5.61989e-05	0.983561	0.983344	Middle 90%
Type 2 diabetes	2.23956	5213304	175	61	0.983419	5.62562e-05	0.983528	0.983311	Middle 90%
Type 2 diabetes	2.2423	5213068	143	87	0.983392	5.6303e-05	0.983501	0.983284	Middle 90%
Type 2 diabetes	2.24504	5212838	143	75	0.983365	5.63497e-05	0.983474	0.983257	Middle 90%
Type 2 diabetes	2.24778	5212620	134	63	0.98334	5.63934e-05	0.983449	0.983231	Middle 90%
Type 2 diabetes	2.25051	5212423	80	79	0.983325	5.64195e-05	0.983434	0.983216	Middle 90%
Type 2 diabetes	2.25325	5212264	15	74	0.983322	5.64244e-05	0.983431	0.983213	Middle 90%
Type 2 diabetes	2.25599	5212175	164	52	0.983291	5.64779e-05	0.9834	0.983182	Middle 90%
Type 2 diabetes	2.25873	5211959	160	75	0.983261	5.653e-05	0.98337	0.983152	Middle 90%
Type 2 diabetes	2.26146	5211724	142	71	0.983234	5.65762e-05	0.983343	0.983125	Middle 90%
Type 2 diabetes	2.2642	5211511	166	59	0.983203	5.66302e-05	0.983312	0.983094	Middle 90%
Type 2 diabetes	2.26694	5211286	150	64	0.983175	5.6679e-05	0.983284	0.983065	Middle 90%
Type 2 diabetes	2.26968	5211072	21	74	0.983171	5.66858e-05	0.98328	0.983061	Middle 90%
Type 2 diabetes	2.27242	5210977	6	60	0.98317	5.66877e-05	0.983279	0.98306	Middle 90%
Type 2 diabetes	2.27515	5210911	155	48	0.98314	5.67381e-05	0.98325	0.983031	Middle 90%
Type 2 diabetes	2.27789	5210708	165	57	0.983109	5.67916e-05	0.983219	0.983	Middle 90%
Type 2 diabetes	2.28063	5210486	148	55	0.983081	5.68396e-05	0.983191	0.982972	Middle 90%
Type 2 diabetes	2.28337	5210283	150	61	0.983053	5.68882e-05	0.983163	0.982943	Middle 90%
Type 2 diabetes	2.28611	5210072	22	72	0.983049	5.68953e-05	0.983158	0.982939	Middle 90%
Type 2 diabetes	2.28884	5209978	10	65	0.983047	5.68985e-05	0.983157	0.982937	Middle 90%
Type 2 diabetes	2.29158	5209903	9	54	0.983045	5.69014e-05	0.983155	0.982936	Middle 90%
Type 2 diabetes	2.29432	5209840	17	54	0.983042	5.69069e-05	0.983152	0.982932	Middle 90%
Type 2 diabetes	2.29706	5209769	133	57	0.983017	5.695e-05	0.983127	0.982907	Middle 90%
Type 2 diabetes	2.29979	5209579	152	66	0.982988	5.69991e-05	0.983098	0.982878	Middle 90%
Type 2 diabetes	2.30253	5209361	146	46	0.982961	5.70463e-05	0.983071	0.982851	Middle 90%
Type 2 diabetes	2.30527	5209169	158	59	0.982931	5.70973e-05	0.983041	0.982821	Middle 90%
Type 2 diabetes	2.30801	5208952	19	70	0.982927	5.71034e-05	0.983037	0.982817	Middle 90%
Type 2 diabetes	2.31075	5208863	16	53	0.982924	5.71086e-05	0.983034	0.982814	Middle 90%
Type 2 diabetes	2.31348	5208794	157	61	0.982895	5.71592e-05	0.983005	0.982785	Middle 90%
Type 2 diabetes	2.31622	5208576	143	50	0.982868	5.72053e-05	0.982978	0.982757	Middle 90%
Type 2 diabetes	2.31896	5208383	141	67	0.982841	5.72508e-05	0.982951	0.982731	Middle 90%
Type 2 diabetes	2.3217	5208175	156	54	0.982812	5.7301e-05	0.982922	0.982701	Middle 90%
Type 2 diabetes	2.32444	5207965	145	49	0.982784	5.73476e-05	0.982895	0.982674	Middle 90%
Type 2 diabetes	2.32717	5207771	20	70	0.98278	5.7354e-05	0.982891	0.98267	Middle 90%
Type 2 diabetes	2.32991	5207681	8	57	0.982779	5.73566e-05	0.982889	0.982669	Middle 90%
Type 2 diabetes	2.33265	5207616	56	76	0.982768	5.73746e-05	0.982879	0.982658	Middle 90%
Type 2 diabetes	2.33539	5207484	153	71	0.98274	5.74237e-05	0.98285	0.982629	Middle 90%
Type 2 diabetes	2.33812	5207260	157	52	0.98271	5.74741e-05	0.982821	0.982599	Middle 90%
Type 2 diabetes	2.34086	5207051	149	52	0.982682	5.75219e-05	0.982793	0.982571	Middle 90%
Type 2 diabetes	2.3436	5206850	157	75	0.982652	5.75722e-05	0.982763	0.982541	Middle 90%
Type 2 diabetes	2.34634	5206618	17	64	0.982649	5.75777e-05	0.98276	0.982538	Middle 90%
Type 2 diabetes	2.34908	5206537	15	75	0.982646	5.75825e-05	0.982757	0.982535	Middle 90%
Type 2 diabetes	2.35181	5206447	164	56	0.982615	5.7635e-05	0.982726	0.982504	Middle 90%
Type 2 diabetes	2.35455	5206227	151	62	0.982587	5.76833e-05	0.982698	0.982476	Middle 90%
Type 2 diabetes	2.35729	5206014	147	56	0.982559	5.77303e-05	0.98267	0.982448	Middle 90%
Type 2 diabetes	2.36003	5205811	122	74	0.982536	5.77693e-05	0.982647	0.982425	Middle 90%
Type 2 diabetes	2.36277	5205615	136	72	0.98251	5.78127e-05	0.982622	0.982399	Middle 90%
Type 2 diabetes	2.3655	5205407	16	77	0.982507	5.78178e-05	0.982619	0.982396	Middle 90%
Type 2 diabetes	2.36824	5205314	15	62	0.982504	5.78226e-05	0.982616	0.982393	Middle 90%
Type 2 diabetes	2.37098	5205237	132	69	0.982479	5.78647e-05	0.982591	0.982368	Middle 90%
Type 2 diabetes	2.37372	5205036	133	80	0.982454	5.79071e-05	0.982566	0.982343	Middle 90%
Type 2 diabetes	2.37645	5204823	131	59	0.98243	5.79489e-05	0.982541	0.982318	Middle 90%
Type 2 diabetes	2.37919	5204633	147	70	0.982402	5.79957e-05	0.982514	0.98229	Middle 90%
Type 2 diabetes	2.38193	5204416	156	66	0.982372	5.80453e-05	0.982484	0.982261	Middle 90%
Type 2 diabetes	2.38467	5204194	16	68	0.982369	5.80504e-05	0.982481	0.982258	Middle 90%
Type 2 diabetes	2.38741	5204110	12	81	0.982367	5.80542e-05	0.982479	0.982255	Middle 90%
Type 2 diabetes	2.39014	5204017	155	52	0.982338	5.81035e-05	0.98245	0.982226	Middle 90%
Type 2 diabetes	2.39288	5203810	152	66	0.982309	5.81518e-05	0.982421	0.982197	Middle 90%
Type 2 diabetes	2.39562	5203592	140	56	0.982283	5.81962e-05	0.982395	0.982171	Middle 90%
Type 2 diabetes	2.39836	5203396	140	75	0.982256	5.82406e-05	0.982368	0.982144	Middle 90%
Type 2 diabetes	2.4011	5203181	137	57	0.98223	5.8284e-05	0.982343	0.982118	Middle 90%
Type 2 diabetes	2.40383	5202987	16	56	0.982227	5.82891e-05	0.98234	0.982115	Middle 90%
Type 2 diabetes	2.40657	5202915	9	69	0.982226	5.8292e-05	0.982338	0.982114	Middle 90%
Type 2 diabetes	2.40931	5202837	18	74	0.982222	5.82977e-05	0.982335	0.98211	Middle 90%
Type 2 diabetes	2.41205	5202745	122	58	0.982199	5.83363e-05	0.982312	0.982087	Middle 90%
Type 2 diabetes	2.41478	5202565	137	67	0.982173	5.83797e-05	0.982286	0.982061	Middle 90%
Type 2 diabetes	2.41752	5202361	186	71	0.982138	5.84385e-05	0.982251	0.982026	Middle 90%
Type 2 diabetes	2.42026	5202104	140	65	0.982112	5.84828e-05	0.982224	0.981999	Middle 90%
Type 2 diabetes	2.423	5201899	22	48	0.982108	5.84897e-05	0.98222	0.981995	Middle 90%
Type 2 diabetes	2.42574	5201829	11	62	0.982106	5.84932e-05	0.982218	0.981993	Middle 90%
Type 2 diabetes	2.42847	5201756	159	58	0.982076	5.85434e-05	0.982188	0.981963	Middle 90%
Type 2 diabetes	2.43121	5201539	151	68	0.982047	5.8591e-05	0.98216	0.981934	Middle 90%
Type 2 diabetes	2.43395	5201320	156	59	0.982018	5.86402e-05	0.982131	0.981905	Middle 90%
Type 2 diabetes	2.43669	5201105	155	72	0.981988	5.86891e-05	0.982101	0.981875	Middle 90%
Type 2 diabetes	2.43943	5200878	164	61	0.981957	5.87407e-05	0.982071	0.981844	Middle 90%
Type 2 diabetes	2.44216	5200653	26	62	0.981953	5.87489e-05	0.982066	0.981839	Middle 90%
Type 2 diabetes	2.4449	5200565	15	72	0.98195	5.87536e-05	0.982063	0.981837	Middle 90%
Type 2 diabetes	2.44764	5200478	172	61	0.981917	5.88077e-05	0.98203	0.981804	Middle 90%
Type 2 diabetes	2.45038	5200245	137	63	0.981891	5.88508e-05	0.982005	0.981778	Middle 90%
Type 2 diabetes	2.45311	5200045	146	67	0.981864	5.88966e-05	0.981977	0.98175	Middle 90%
Type 2 diabetes	2.45585	5199832	144	69	0.981837	5.89418e-05	0.98195	0.981723	Middle 90%
Type 2 diabetes	2.45859	5199619	141	61	0.98181	5.8986e-05	0.981924	0.981696	Middle 90%
Type 2 diabetes	2.46133	5199417	14	59	0.981807	5.89904e-05	0.981921	0.981694	Middle 90%
Type 2 diabetes	2.46407	5199344	17	70	0.981804	5.89958e-05	0.981918	0.981691	Middle 90%
Type 2 diabetes	2.4668	5199257	188	73	0.981769	5.90547e-05	0.981882	0.981655	Middle 90%
Type 2 diabetes	2.46954	5198996	140	72	0.981742	5.90985e-05	0.981856	0.981628	Middle 90%
Type 2 diabetes	2.47228	5198784	116	72	0.98172	5.91348e-05	0.981834	0.981607	Middle 90%
Type 2 diabetes	2.47502	5198596	134	71	0.981695	5.91767e-05	0.981809	0.981581	Middle 90%
Type 2 diabetes	2.47775	5198391	139	71	0.981669	5.92202e-05	0.981783	0.981555	Middle 90%
Type 2 diabetes	2.48049	5198181	19	52	0.981665	5.92261e-05	0.981779	0.981551	Middle 90%
Type 2 diabetes	2.48323	5198110	12	70	0.981663	5.92299e-05	0.981777	0.981549	Middle 90%
Type 2 diabetes	2.48597	5198028	137	78	0.981637	5.92726e-05	0.981751	0.981523	Middle 90%
Type 2 diabetes	2.48871	5197813	152	72	0.981608	5.93201e-05	0.981722	0.981494	Middle 90%
Type 2 diabetes	2.49144	5197589	132	88	0.981583	5.93613e-05	0.981698	0.981469	Middle 90%
Type 2 diabetes	2.49418	5197369	147	68	0.981556	5.94071e-05	0.98167	0.981441	Middle 90%
Type 2 diabetes	2.49692	5197154	117	71	0.981534	5.94435e-05	0.981648	0.981419	Middle 90%
Type 2 diabetes	2.49966	5196966	52	57	0.981524	5.94597e-05	0.981638	0.981409	Middle 90%
Type 2 diabetes	2.5024	5196857	15	54	0.981521	5.94644e-05	0.981635	0.981406	Middle 90%
Type 2 diabetes	2.50513	5196788	153	62	0.981492	5.9512e-05	0.981606	0.981377	Middle 90%
Type 2 diabetes	2.50787	5196573	148	69	0.981464	5.9558e-05	0.981579	0.981349	Middle 90%
Type 2 diabetes	2.51061	5196356	148	49	0.981436	5.9604e-05	0.981551	0.981321	Middle 90%
Type 2 diabetes	2.51335	5196159	124	72	0.981413	5.96425e-05	0.981527	0.981298	Middle 90%
Type 2 diabetes	2.51608	5195963	127	76	0.981389	5.9682e-05	0.981503	0.981274	Middle 90%
Type 2 diabetes	2.51882	5195760	20	47	0.981385	5.96882e-05	0.9815	0.98127	Middle 90%
Type 2 diabetes	2.52156	5195693	21	63	0.981381	5.96947e-05	0.981496	0.981266	Middle 90%
Type 2 diabetes	2.5243	5195609	149	63	0.981353	5.97409e-05	0.981468	0.981238	Middle 90%
Type 2 diabetes	2.52704	5195397	150	61	0.981324	5.97874e-05	0.981439	0.981209	Middle 90%
Type 2 diabetes	2.52977	5195186	131	59	0.9813	5.9828e-05	0.981415	0.981185	Middle 90%
Type 2 diabetes	2.53251	5194996	129	73	0.981275	5.98679e-05	0.98139	0.98116	Middle 90%
Type 2 diabetes	2.53525	5194794	108	59	0.981255	5.99013e-05	0.98137	0.98114	Middle 90%
Type 2 diabetes	2.53799	5194627	16	60	0.981252	5.99063e-05	0.981367	0.981137	Middle 90%
Type 2 diabetes	2.54073	5194551	12	47	0.98125	5.991e-05	0.981365	0.981134	Middle 90%
Type 2 diabetes	2.54346	5194492	131	64	0.981225	5.99505e-05	0.98134	0.98111	Middle 90%
Type 2 diabetes	2.5462	5194297	134	52	0.9812	5.99919e-05	0.981315	0.981084	Middle 90%
Type 2 diabetes	2.54894	5194111	147	68	0.981172	6.00373e-05	0.981287	0.981056	Middle 90%
Type 2 diabetes	2.55168	5193896	131	58	0.981147	6.00777e-05	0.981263	0.981032	Middle 90%
Type 2 diabetes	2.55441	5193707	145	75	0.98112	6.01225e-05	0.981235	0.981004	Middle 90%
Type 2 diabetes	2.55715	5193487	7	62	0.981118	6.01246e-05	0.981234	0.981003	Middle 90%
Type 2 diabetes	2.55989	5193418	12	61	0.981116	6.01283e-05	0.981232	0.981	Middle 90%
Type 2 diabetes	2.56263	5193345	150	71	0.981088	6.01745e-05	0.981203	0.980972	Middle 90%
Type 2 diabetes	2.56537	5193124	146	58	0.98106	6.02195e-05	0.981176	0.980944	Middle 90%
Type 2 diabetes	2.5681	5192920	150	48	0.981032	6.02657e-05	0.981148	0.980916	Middle 90%
Type 2 diabetes	2.57084	5192722	117	76	0.98101	6.03017e-05	0.981126	0.980894	Middle 90%
Type 2 diabetes	2.57358	5192529	134	74	0.980984	6.03429e-05	0.9811	0.980868	Middle 90%
Type 2 diabetes	2.57632	5192321	16	59	0.980981	6.03478e-05	0.981097	0.980865	Middle 90%
Type 2 diabetes	2.57906	5192246	18	64	0.980978	6.03533e-05	0.981094	0.980862	Middle 90%
Type 2 diabetes	2.58179	5192164	160	60	0.980948	6.04025e-05	0.981064	0.980832	Middle 90%
Type 2 diabetes	2.58453	5191944	190	54	0.980912	6.04608e-05	0.981028	0.980796	Middle 90%
Type 2 diabetes	2.58727	5191700	143	62	0.980885	6.05046e-05	0.981001	0.980769	Middle 90%
Type 2 diabetes	2.59001	5191495	153	60	0.980856	6.05515e-05	0.980972	0.98074	Middle 90%
Type 2 diabetes	2.59274	5191282	141	62	0.980829	6.05947e-05	0.980946	0.980713	Middle 90%
Type 2 diabetes	2.59548	5191079	19	55	0.980826	6.06005e-05	0.980942	0.980709	Middle 90%
Type 2 diabetes	2.59822	5191005	13	55	0.980823	6.06045e-05	0.98094	0.980707	Middle 90%
Type 2 diabetes	2.60096	5190937	159	65	0.980793	6.06532e-05	0.98091	0.980677	Middle 90%
Type 2 diabetes	2.6037	5190713	156	65	0.980764	6.07009e-05	0.98088	0.980647	Middle 90%
Type 2 diabetes	2.60643	5190492	121	49	0.980741	6.07379e-05	0.980858	0.980624	Middle 90%
Type 2 diabetes	2.60917	5190322	130	62	0.980716	6.07776e-05	0.980833	0.980599	Middle 90%
Type 2 diabetes	2.61191	5190130	126	54	0.980692	6.08161e-05	0.980809	0.980576	Middle 90%
Type 2 diabetes	2.61465	5189950	15	74	0.98069	6.08206e-05	0.980807	0.980573	Middle 90%
Type 2 diabetes	2.61739	5189861	11	59	0.980688	6.0824e-05	0.980804	0.980571	Middle 90%
Type 2 diabetes	2.62012	5189791	137	70	0.980662	6.08658e-05	0.980779	0.980545	Middle 90%
Type 2 diabetes	2.62286	5189584	141	81	0.980635	6.09088e-05	0.980752	0.980518	Middle 90%
Type 2 diabetes	2.6256	5189362	143	70	0.980608	6.09524e-05	0.980725	0.980491	Middle 90%
Type 2 diabetes	2.62834	5189149	137	71	0.980582	6.09941e-05	0.980699	0.980465	Middle 90%
Type 2 diabetes	2.63107	5188941	142	63	0.980555	6.10373e-05	0.980673	0.980438	Middle 90%
Type 2 diabetes	2.63381	5188736	15	62	0.980552	6.10419e-05	0.98067	0.980435	Middle 90%
Type 2 diabetes	2.63655	5188659	10	65	0.980551	6.10449e-05	0.980668	0.980433	Middle 90%
Type 2 diabetes	2.63929	5188584	137	70	0.980525	6.10866e-05	0.980642	0.980407	Middle 90%
Type 2 diabetes	2.64203	5188377	147	60	0.980497	6.11313e-05	0.980614	0.980379	Middle 90%
Type 2 diabetes	2.64476	5188170	154	47	0.980468	6.11781e-05	0.980585	0.98035	Middle 90%
Type 2 diabetes	2.6475	5187969	155	67	0.980438	6.12251e-05	0.980556	0.980321	Middle 90%
Type 2 diabetes	2.65024	5187747	145	72	0.980411	6.12691e-05	0.980529	0.980293	Middle 90%
Type 2 diabetes	2.65298	5187530	15	64	0.980408	6.12736e-05	0.980526	0.980291	Middle 90%
Type 2 diabetes	2.65572	5187451	5	78	0.980407	6.12752e-05	0.980525	0.98029	Middle 90%
Type 2 diabetes	2.65845	5187368	18	59	0.980404	6.12806e-05	0.980522	0.980286	Middle 90%
Type 2 diabetes	2.66119	5187291	127	65	0.98038	6.13191e-05	0.980498	0.980262	Middle 90%
Type 2 diabetes	2.66393	5187099	139	58	0.980354	6.13612e-05	0.980472	0.980236	Middle 90%
Type 2 diabetes	2.66667	5186902	136	63	0.980328	6.14024e-05	0.980446	0.98021	Middle 90%
Type 2 diabetes	2.6694	5186703	168	69	0.980296	6.14532e-05	0.980414	0.980178	Middle 90%
Type 2 diabetes	2.67214	5186466	11	70	0.980294	6.14566e-05	0.980412	0.980176	Middle 90%
Type 2 diabetes	2.67488	5186385	10	77	0.980292	6.14596e-05	0.98041	0.980174	Middle 90%
Type 2 diabetes	2.67762	5186298	119	66	0.98027	6.14956e-05	0.980388	0.980152	Middle 90%
Type 2 diabetes	2.68036	5186113	137	46	0.980244	6.1537e-05	0.980362	0.980126	Middle 90%
Type 2 diabetes	2.68309	5185930	105	58	0.980224	6.15687e-05	0.980342	0.980106	Middle 90%
Type 2 diabetes	2.68583	5185767	139	65	0.980198	6.16106e-05	0.980316	0.980079	Middle 90%
Type 2 diabetes	2.68857	5185563	127	65	0.980174	6.1649e-05	0.980292	0.980055	Middle 90%
Type 2 diabetes	2.69131	5185371	20	64	0.98017	6.1655e-05	0.980288	0.980051	Middle 90%
Type 2 diabetes	2.69405	5185287	23	57	0.980166	6.16619e-05	0.980284	0.980047	Middle 90%
Type 2 diabetes	2.69678	5185207	135	63	0.98014	6.17026e-05	0.980259	0.980022	Middle 90%
Type 2 diabetes	2.69952	5185009	149	73	0.980112	6.17475e-05	0.98023	0.979993	Middle 90%
Type 2 diabetes	2.70226	5184787	124	58	0.980088	6.17849e-05	0.980207	0.97997	Middle 90%
Type 2 diabetes	2.705	5184605	122	65	0.980065	6.18216e-05	0.980184	0.979947	Middle 90%
Type 2 diabetes	2.70773	5184418	138	72	0.980039	6.18631e-05	0.980158	0.97992	Middle 90%
Type 2 diabetes	2.71047	5184208	19	74	0.980036	6.18688e-05	0.980155	0.979917	Middle 90%
Type 2 diabetes	2.71321	5184115	20	63	0.980032	6.18748e-05	0.980151	0.979913	Middle 90%
Type 2 diabetes	2.71595	5184032	131	57	0.980007	6.19142e-05	0.980126	0.979888	Middle 90%
Type 2 diabetes	2.71869	5183844	135	54	0.979982	6.19548e-05	0.980101	0.979863	Middle 90%
Type 2 diabetes	2.72142	5183655	131	76	0.979957	6.19941e-05	0.980076	0.979838	Middle 90%
Type 2 diabetes	2.72416	5183448	130	66	0.979932	6.20331e-05	0.980051	0.979813	Middle 90%
Type 2 diabetes	2.7269	5183252	124	67	0.979909	6.20703e-05	0.980028	0.97979	Middle 90%
Type 2 diabetes	2.72964	5183061	18	60	0.979905	6.20757e-05	0.980025	0.979786	Middle 90%
Type 2 diabetes	2.73238	5182983	15	63	0.979903	6.20802e-05	0.980022	0.979783	Middle 90%
Type 2 diabetes	2.73511	5182905	141	73	0.979876	6.21225e-05	0.979995	0.979757	Middle 90%
Type 2 diabetes	2.73785	5182691	146	72	0.979848	6.21662e-05	0.979968	0.979729	Middle 90%
Type 2 diabetes	2.74059	5182473	140	74	0.979822	6.22081e-05	0.979941	0.979702	Middle 90%
Type 2 diabetes	2.74333	5182259	121	59	0.979799	6.22443e-05	0.979919	0.979679	Middle 90%
Type 2 diabetes	2.74606	5182079	142	69	0.979772	6.22868e-05	0.979892	0.979653	Middle 90%
Type 2 diabetes	2.7488	5181868	27	67	0.979767	6.22948e-05	0.979887	0.979647	Middle 90%
Type 2 diabetes	2.75154	5181774	66	56	0.979755	6.23146e-05	0.979874	0.979635	Middle 90%
Type 2 diabetes	2.75428	5181652	135	73	0.979729	6.23549e-05	0.979849	0.979609	Middle 90%
Type 2 diabetes	2.75702	5181444	145	75	0.979702	6.23982e-05	0.979821	0.979582	Middle 90%
Type 2 diabetes	2.75975	5181224	129	71	0.979677	6.24367e-05	0.979797	0.979557	Middle 90%
Type 2 diabetes	2.76249	5181024	122	67	0.979654	6.24731e-05	0.979774	0.979534	Middle 90%
Type 2 diabetes	2.76523	5180835	115	85	0.979632	6.25074e-05	0.979752	0.979512	Middle 90%
Type 2 diabetes	2.76797	5180635	16	59	0.979629	6.25121e-05	0.979749	0.979509	Middle 90%
Type 2 diabetes	2.7707	5180560	14	63	0.979627	6.25163e-05	0.979747	0.979507	Middle 90%
Type 2 diabetes	2.77344	5180483	136	75	0.979601	6.25568e-05	0.979721	0.979481	Middle 90%
Type 2 diabetes	2.77618	5180272	146	65	0.979573	6.26003e-05	0.979694	0.979453	Middle 90%
Type 2 diabetes	2.77892	5180061	131	57	0.979549	6.26393e-05	0.979669	0.979428	Middle 90%
Type 2 diabetes	2.78166	5179873	136	75	0.979523	6.26797e-05	0.979643	0.979403	Middle 90%
Type 2 diabetes	2.78439	5179662	126	70	0.979499	6.27172e-05	0.97962	0.979379	Middle 90%
Type 2 diabetes	2.78713	5179466	24	75	0.979495	6.27243e-05	0.979615	0.979374	Middle 90%
Type 2 diabetes	2.78987	5179367	9	62	0.979493	6.2727e-05	0.979613	0.979372	Middle 90%
Type 2 diabetes	2.79261	5179296	165	62	0.979462	6.2776e-05	0.979582	0.979341	Middle 90%
Type 2 diabetes	2.79535	5179069	147	60	0.979434	6.28196e-05	0.979554	0.979313	Middle 90%
Type 2 diabetes	2.79808	5178862	126	72	0.97941	6.2857e-05	0.979531	0.979289	Middle 90%
Type 2 diabetes	2.80082	5178664	136	61	0.979384	6.28973e-05	0.979505	0.979264	Middle 90%
Type 2 diabetes	2.80356	5178467	164	72	0.979353	6.29459e-05	0.979474	0.979232	Middle 90%
Type 2 diabetes	2.8063	5178231	10	75	0.979351	6.29489e-05	0.979472	0.979231	Middle 90%
Type 2 diabetes	2.80903	5178146	19	61	0.979348	6.29545e-05	0.979469	0.979227	Middle 90%
Type 2 diabetes	2.81177	5178066	121	79	0.979325	6.29904e-05	0.979446	0.979204	Middle 90%
Type 2 diabetes	2.81451	5177866	122	60	0.979302	6.30265e-05	0.979423	0.979181	Middle 90%
Type 2 diabetes	2.81725	5177684	119	73	0.979279	6.30617e-05	0.9794	0.979158	Middle 90%
Type 2 diabetes	2.81999	5177492	137	70	0.979253	6.31022e-05	0.979375	0.979132	Middle 90%
Type 2 diabetes	2.82272	5177285	151	72	0.979225	6.31468e-05	0.979346	0.979104	Middle 90%
Type 2 diabetes	2.82546	5177062	27	59	0.97922	6.31548e-05	0.979341	0.979099	Middle 90%
Type 2 diabetes	2.8282	5176976	14	68	0.979217	6.31589e-05	0.979338	0.979096	Middle 90%
Type 2 diabetes	2.83094	5176894	163	81	0.979186	6.32071e-05	0.979308	0.979065	Middle 90%
Type 2 diabetes	2.83368	5176650	147	83	0.979158	6.32504e-05	0.97928	0.979037	Middle 90%
Type 2 diabetes	2.83641	5176420	220	81	0.979117	6.33153e-05	0.979238	0.978995	Middle 90%
Type 2 diabetes	2.83915	5176119	145	64	0.979089	6.3358e-05	0.979211	0.978968	Middle 90%
Type 2 diabetes	2.84189	5175910	163	83	0.979059	6.3406e-05	0.97918	0.978937	Middle 90%
Type 2 diabetes	2.84463	5175664	15	62	0.979056	6.34104e-05	0.979177	0.978934	Middle 90%
Type 2 diabetes	2.84736	5175587	7	58	0.979054	6.34125e-05	0.979176	0.978933	Middle 90%
Type 2 diabetes	2.8501	5175522	179	69	0.979021	6.34652e-05	0.979142	0.978899	Middle 90%
Type 2 diabetes	2.85284	5175274	131	63	0.978996	6.35037e-05	0.979118	0.978874	Middle 90%
Type 2 diabetes	2.85558	5175080	159	81	0.978966	6.35504e-05	0.979088	0.978844	Middle 90%
Type 2 diabetes	2.85832	5174840	151	72	0.978937	6.35948e-05	0.979059	0.978815	Middle 90%
Type 2 diabetes	2.86105	5174617	148	71	0.978909	6.36382e-05	0.979031	0.978787	Middle 90%
Type 2 diabetes	2.86379	5174398	23	86	0.978905	6.3645e-05	0.979027	0.978783	Middle 90%
Type 2 diabetes	2.86653	5174289	13	80	0.978902	6.36488e-05	0.979024	0.97878	Middle 90%
Type 2 diabetes	2.86927	5174196	170	81	0.97887	6.36987e-05	0.978992	0.978748	Middle 90%
Type 2 diabetes	2.87201	5173945	128	70	0.978846	6.37362e-05	0.978968	0.978724	Middle 90%
Type 2 diabetes	2.87474	5173747	153	73	0.978817	6.3781e-05	0.978939	0.978695	Middle 90%
Type 2 diabetes	2.87748	5173521	155	79	0.978788	6.38264e-05	0.97891	0.978665	Middle 90%
Type 2 diabetes	2.88022	5173287	125	83	0.978764	6.3863e-05	0.978887	0.978642	Middle 90%
Type 2 diabetes	2.88296	5173079	17	70	0.978761	6.38679e-05	0.978883	0.978638	Middle 90%
Type 2 diabetes	2.88569	5172992	14	77	0.978758	6.3872e-05	0.978881	0.978636	Middle 90%
Type 2 diabetes	2.88843	5172901	158	65	0.978728	6.39182e-05	0.978851	0.978606	Middle 90%
Type 2 diabetes	2.89117	5172678	152	62	0.9787	6.39627e-05	0.978822	0.978577	Middle 90%
Type 2 diabetes	2.89391	5172464	144	82	0.978672	6.40047e-05	0.978795	0.978549	Middle 90%
Type 2 diabetes	2.89665	5172238	149	74	0.978644	6.40482e-05	0.978767	0.978521	Middle 90%
Type 2 diabetes	2.89938	5172015	138	76	0.978618	6.40885e-05	0.978741	0.978495	Middle 90%
Type 2 diabetes	2.90212	5171801	14	76	0.978615	6.40926e-05	0.978738	0.978492	Middle 90%
Type 2 diabetes	2.90486	5171711	14	75	0.978613	6.40967e-05	0.978736	0.97849	Middle 90%
Type 2 diabetes	2.9076	5171622	164	73	0.978582	6.41445e-05	0.978705	0.978459	Middle 90%
Type 2 diabetes	2.91034	5171385	130	59	0.978557	6.41823e-05	0.97868	0.978434	Middle 90%
Type 2 diabetes	2.91307	5171196	135	80	0.978531	6.42217e-05	0.978655	0.978408	Middle 90%
Type 2 diabetes	2.91581	5170981	146	66	0.978504	6.42642e-05	0.978627	0.978381	Middle 90%
Type 2 diabetes	2.91855	5170769	181	74	0.97847	6.43168e-05	0.978593	0.978346	Middle 90%
Type 2 diabetes	2.92129	5170514	20	81	0.978466	6.43226e-05	0.978589	0.978342	Middle 90%
Type 2 diabetes	2.92402	5170413	14	73	0.978463	6.43267e-05	0.978587	0.97834	Middle 90%
Type 2 diabetes	2.92676	5170326	166	60	0.978432	6.4375e-05	0.978555	0.978308	Middle 90%
Type 2 diabetes	2.9295	5170100	156	72	0.978402	6.44203e-05	0.978526	0.978279	Middle 90%
Type 2 diabetes	2.93224	5169872	143	76	0.978375	6.44618e-05	0.978499	0.978252	Middle 90%
Type 2 diabetes	2.93498	5169653	111	70	0.978354	6.4494e-05	0.978478	0.97823	Middle 90%
Type 2 diabetes	2.93771	5169472	133	72	0.978329	6.45326e-05	0.978453	0.978205	Middle 90%
Type 2 diabetes	2.94045	5169267	22	69	0.978325	6.45389e-05	0.978449	0.978201	Middle 90%
Type 2 diabetes	2.94319	5169176	11	77	0.978323	6.45421e-05	0.978446	0.978199	Middle 90%
Type 2 diabetes	2.94593	5169088	149	84	0.978295	6.45853e-05	0.978418	0.978171	Middle 90%
Type 2 diabetes	2.94867	5168855	142	78	0.978268	6.46265e-05	0.978392	0.978144	Middle 90%
Type 2 diabetes	2.9514	5168635	147	76	0.97824	6.4669e-05	0.978364	0.978116	Middle 90%
Type 2 diabetes	2.95414	5168412	142	67	0.978213	6.47101e-05	0.978337	0.978089	Middle 90%
Type 2 diabetes	2.95688	5168203	174	75	0.97818	6.47604e-05	0.978304	0.978056	Middle 90%
Type 2 diabetes	2.95962	5167954	21	78	0.978176	6.47665e-05	0.9783	0.978052	Middle 90%
Type 2 diabetes	2.96235	5167855	18	72	0.978173	6.47717e-05	0.978297	0.978048	Middle 90%
Type 2 diabetes	2.96509	5167765	156	88	0.978143	6.48168e-05	0.978267	0.978019	Middle 90%
Type 2 diabetes	2.96783	5167521	172	70	0.978111	6.48664e-05	0.978235	0.977986	Middle 90%
Type 2 diabetes	2.97057	5167279	167	94	0.978079	6.49146e-05	0.978203	0.977955	Middle 90%
Type 2 diabetes	2.97331	5167018	159	80	0.978049	6.49605e-05	0.978173	0.977924	Middle 90%
Type 2 diabetes	2.97604	5166779	143	85	0.978022	6.50017e-05	0.978146	0.977897	Middle 90%
Type 2 diabetes	2.97878	5166551	11	90	0.97802	6.50049e-05	0.978144	0.977895	Middle 90%
Type 2 diabetes	2.98152	5166450	13	92	0.978017	6.50086e-05	0.978142	0.977893	Middle 90%
Type 2 diabetes	2.98426	5166345	13	83	0.978015	6.50124e-05	0.978139	0.97789	Middle 90%
Type 2 diabetes	2.987	5166249	8	80	0.978013	6.50147e-05	0.978138	0.977889	Middle 90%
Type 2 diabetes	2.98973	5166161	121	100	0.97799	6.50495e-05	0.978115	0.977866	Middle 90%
Type 2 diabetes	2.99247	5165940	94	79	0.977973	6.50766e-05	0.978097	0.977848	Middle 90%
Type 2 diabetes	2.99521	5165767	117	101	0.97795	6.51103e-05	0.978075	0.977826	Middle 90%
Type 2 diabetes	2.99795	5165549	16	97	0.977947	6.51149e-05	0.978072	0.977823	Middle 90%
Type 2 diabetes	3.00068	5165436	7	93	0.977946	6.51169e-05	0.978071	0.977821	Middle 90%
Type 2 diabetes	3.00342	5165336	299	98	0.977889	6.52029e-05	0.978014	0.977764	Middle 90%
Type 2 diabetes	3.00616	5164939	128	72	0.977865	6.52397e-05	0.97799	0.97774	Middle 90%
Type 2 diabetes	3.0089	5164739	121	90	0.977842	6.52744e-05	0.977967	0.977717	Middle 90%
Type 2 diabetes	3.01164	5164528	136	112	0.977817	6.53135e-05	0.977942	0.977691	Middle 90%
Type 2 diabetes	3.01437	5164280	129	83	0.977792	6.53505e-05	0.977917	0.977667	Middle 90%
Type 2 diabetes	3.01711	5164068	21	89	0.977788	6.53565e-05	0.977913	0.977663	Middle 90%
Type 2 diabetes	3.01985	5163958	11	77	0.977786	6.53597e-05	0.977911	0.977661	Middle 90%
Type 2 diabetes	3.02259	5163870	168	82	0.977754	6.54079e-05	0.97788	0.977629	Middle 90%
Type 2 diabetes	3.02533	5163620	140	70	0.977728	6.5448e-05	0.977853	0.977602	Middle 90%
Type 2 diabetes	3.02806	5163410	131	71	0.977703	6.54855e-05	0.977828	0.977577	Middle 90%
Type 2 diabetes	3.0308	5163208	148	91	0.977675	6.55279e-05	0.9778	0.977549	Middle 90%
Type 2 diabetes	3.03354	5162969	157	97	0.977645	6.55728e-05	0.977771	0.97752	Middle 90%
Type 2 diabetes	3.03628	5162715	18	90	0.977642	6.5578e-05	0.977767	0.977516	Middle 90%
Type 2 diabetes	3.03901	5162607	12	69	0.97764	6.55814e-05	0.977765	0.977514	Middle 90%
Type 2 diabetes	3.04175	5162526	173	100	0.977607	6.56309e-05	0.977733	0.977481	Middle 90%
Type 2 diabetes	3.04449	5162253	172	76	0.977574	6.568e-05	0.9777	0.977448	Middle 90%
Type 2 diabetes	3.04723	5162005	118	76	0.977552	6.57137e-05	0.977678	0.977426	Middle 90%
Type 2 diabetes	3.04997	5161811	144	99	0.977525	6.57548e-05	0.977651	0.977399	Middle 90%
Type 2 diabetes	3.0527	5161568	127	73	0.9775	6.57911e-05	0.977627	0.977374	Middle 90%
Type 2 diabetes	3.05544	5161368	24	101	0.977496	6.57979e-05	0.977622	0.97737	Middle 90%
Type 2 diabetes	3.05818	5161243	17	83	0.977493	6.58028e-05	0.977619	0.977367	Middle 90%
Type 2 diabetes	3.06092	5161143	170	110	0.977461	6.58513e-05	0.977587	0.977334	Middle 90%
Type 2 diabetes	3.06366	5160863	159	80	0.97743	6.58966e-05	0.977557	0.977304	Middle 90%
Type 2 diabetes	3.06639	5160624	146	75	0.977403	6.59382e-05	0.977529	0.977276	Middle 90%
Type 2 diabetes	3.06913	5160403	175	78	0.97737	6.5988e-05	0.977496	0.977243	Middle 90%
Type 2 diabetes	3.07187	5160150	123	83	0.977346	6.6023e-05	0.977473	0.97722	Middle 90%
Type 2 diabetes	3.07461	5159944	19	64	0.977343	6.60284e-05	0.977469	0.977216	Middle 90%
Type 2 diabetes	3.07734	5159861	12	83	0.97734	6.60318e-05	0.977467	0.977214	Middle 90%
Type 2 diabetes	3.08008	5159766	156	62	0.977311	6.60761e-05	0.977437	0.977184	Middle 90%
Type 2 diabetes	3.08282	5159548	175	67	0.977278	6.61259e-05	0.977404	0.977151	Middle 90%
Type 2 diabetes	3.08556	5159306	177	94	0.977244	6.61761e-05	0.977371	0.977117	Middle 90%
Type 2 diabetes	3.0883	5159035	237	67	0.977199	6.62434e-05	0.977326	0.977072	Middle 90%
Type 2 diabetes	3.09103	5158731	146	83	0.977172	6.62848e-05	0.977299	0.977045	Middle 90%
Type 2 diabetes	3.09377	5158502	17	56	0.977168	6.62896e-05	0.977295	0.977042	Middle 90%
Type 2 diabetes	3.09651	5158429	11	56	0.977166	6.62927e-05	0.977293	0.977039	Middle 90%
Type 2 diabetes	3.09925	5158362	185	69	0.977131	6.63451e-05	0.977258	0.977004	Middle 90%
Type 2 diabetes	3.10198	5158108	165	83	0.9771	6.63919e-05	0.977227	0.976973	Middle 90%
Type 2 diabetes	3.10472	5157860	178	83	0.977066	6.64422e-05	0.977194	0.976939	Middle 90%
Type 2 diabetes	3.10746	5157599	186	77	0.977031	6.64948e-05	0.977158	0.976904	Middle 90%
Type 2 diabetes	3.1102	5157336	193	87	0.976995	6.65494e-05	0.977122	0.976867	Middle 90%
Type 2 diabetes	3.11294	5157056	27	81	0.976989	6.6557e-05	0.977117	0.976862	Middle 90%
Type 2 diabetes	3.11567	5156948	13	81	0.976987	6.65607e-05	0.977114	0.97686	Middle 90%
Type 2 diabetes	3.11841	5156854	163	89	0.976956	6.66067e-05	0.977084	0.976829	Middle 90%
Type 2 diabetes	3.12115	5156602	164	88	0.976925	6.6653e-05	0.977053	0.976797	Middle 90%
Type 2 diabetes	3.12389	5156350	150	82	0.976897	6.66953e-05	0.977024	0.976769	Middle 90%
Type 2 diabetes	3.12663	5156118	169	98	0.976865	6.67429e-05	0.976992	0.976737	Middle 90%
Type 2 diabetes	3.12936	5155851	154	80	0.976835	6.67863e-05	0.976963	0.976708	Middle 90%
Type 2 diabetes	3.1321	5155617	25	80	0.976831	6.67934e-05	0.976959	0.976703	Middle 90%
Type 2 diabetes	3.13484	5155512	14	75	0.976828	6.67973e-05	0.976956	0.9767	Middle 90%
Type 2 diabetes	3.13758	5155423	160	77	0.976798	6.68423e-05	0.976926	0.97667	Middle 90%
Type 2 diabetes	3.14031	5155186	182	83	0.976763	6.68936e-05	0.976891	0.976635	Middle 90%
Type 2 diabetes	3.14305	5154921	161	78	0.976733	6.69388e-05	0.976861	0.976605	Middle 90%
Type 2 diabetes	3.14579	5154682	180	97	0.976699	6.69894e-05	0.976827	0.97657	Middle 90%
Type 2 diabetes	3.14853	5154405	170	77	0.976666	6.70372e-05	0.976795	0.976538	Middle 90%
Type 2 diabetes	3.15127	5154158	28	81	0.976661	6.7045e-05	0.976789	0.976533	Middle 90%
Type 2 diabetes	3.154	5154049	13	66	0.976659	6.70487e-05	0.976787	0.97653	Middle 90%
Type 2 diabetes	3.15674	5153970	191	72	0.976622	6.71023e-05	0.976751	0.976494	Middle 90%
Type 2 diabetes	3.15948	5153707	196	89	0.976585	6.71572e-05	0.976714	0.976457	Middle 90%
Type 2 diabetes	3.16222	5153422	133	83	0.97656	6.71945e-05	0.976689	0.976431	Middle 90%
Type 2 diabetes	3.16496	5153206	206	68	0.976521	6.72522e-05	0.97665	0.976392	Middle 90%
Type 2 diabetes	3.16769	5152932	129	80	0.976497	6.72883e-05	0.976625	0.976368	Middle 90%
Type 2 diabetes	3.17043	5152723	19	80	0.976493	6.72936e-05	0.976622	0.976364	Middle 90%
Type 2 diabetes	3.17317	5152624	14	70	0.97649	6.72976e-05	0.976619	0.976362	Middle 90%
Type 2 diabetes	3.17591	5152540	178	75	0.976457	6.73473e-05	0.976586	0.976328	Middle 90%
Type 2 diabetes	3.17864	5152287	148	81	0.976429	6.73887e-05	0.976558	0.9763	Middle 90%
Type 2 diabetes	3.18138	5152058	146	69	0.976401	6.74295e-05	0.97653	0.976272	Middle 90%
Type 2 diabetes	3.18412	5151843	153	66	0.976372	6.74723e-05	0.976501	0.976243	Middle 90%
Type 2 diabetes	3.18686	5151624	182	60	0.976337	6.75231e-05	0.976467	0.976208	Middle 90%
Type 2 diabetes	3.1896	5151382	28	74	0.976332	6.75309e-05	0.976461	0.976203	Middle 90%
Type 2 diabetes	3.19233	5151280	15	66	0.976329	6.75351e-05	0.976458	0.9762	Middle 90%
Type 2 diabetes	3.19507	5151199	179	67	0.976295	6.7585e-05	0.976425	0.976166	Middle 90%
Type 2 diabetes	3.19781	5150953	177	82	0.976262	6.76343e-05	0.976391	0.976132	Middle 90%
Type 2 diabetes	3.20055	5150694	145	95	0.976234	6.76747e-05	0.976364	0.976105	Middle 90%
Type 2 diabetes	3.20329	5150454	144	63	0.976207	6.77148e-05	0.976337	0.976077	Middle 90%
Type 2 diabetes	3.20602	5150247	194	79	0.97617	6.77688e-05	0.9763	0.976041	Middle 90%
Type 2 diabetes	3.20876	5149974	21	84	0.976166	6.77746e-05	0.976296	0.976037	Middle 90%
Type 2 diabetes	3.2115	5149869	13	64	0.976164	6.77783e-05	0.976293	0.976034	Middle 90%
Type 2 diabetes	3.21424	5149792	175	75	0.976131	6.78269e-05	0.97626	0.976001	Middle 90%
Type 2 diabetes	3.21697	5149542	165	85	0.976099	6.78728e-05	0.976229	0.975969	Middle 90%
Type 2 diabetes	3.21971	5149292	182	74	0.976065	6.79233e-05	0.976195	0.975935	Middle 90%
Type 2 diabetes	3.22245	5149036	175	77	0.976032	6.79719e-05	0.976162	0.975902	Middle 90%
Type 2 diabetes	3.22519	5148784	160	78	0.976001	6.80163e-05	0.976131	0.975871	Middle 90%
Type 2 diabetes	3.22793	5148546	21	73	0.975997	6.80221e-05	0.976127	0.975867	Middle 90%
Type 2 diabetes	3.23066	5148452	12	69	0.975995	6.80254e-05	0.976125	0.975865	Middle 90%
Type 2 diabetes	3.2334	5148371	164	79	0.975964	6.80709e-05	0.976094	0.975834	Middle 90%
Type 2 diabetes	3.23614	5148128	171	69	0.975932	6.81183e-05	0.976062	0.975801	Middle 90%
Type 2 diabetes	3.23888	5147888	183	75	0.975897	6.81689e-05	0.976027	0.975766	Middle 90%
Type 2 diabetes	3.24162	5147630	165	66	0.975866	6.82146e-05	0.975996	0.975735	Middle 90%
Type 2 diabetes	3.24435	5147399	14	74	0.975863	6.82185e-05	0.975993	0.975732	Middle 90%
Type 2 diabetes	3.24709	5147311	21	74	0.975859	6.82243e-05	0.975989	0.975728	Middle 90%
Type 2 diabetes	3.24983	5147216	72	89	0.975845	6.82442e-05	0.975976	0.975715	Middle 90%
Type 2 diabetes	3.25257	5147055	13	70	0.975843	6.82478e-05	0.975973	0.975712	Middle 90%
Type 2 diabetes	3.2553	5146972	148	90	0.975815	6.82887e-05	0.975945	0.975684	Middle 90%
Type 2 diabetes	3.25804	5146734	190	85	0.975779	6.83412e-05	0.975909	0.975648	Middle 90%
Type 2 diabetes	3.26078	5146459	179	64	0.975745	6.83906e-05	0.975876	0.975614	Middle 90%
Type 2 diabetes	3.26352	5146216	180	66	0.975711	6.84403e-05	0.975842	0.97558	Middle 90%
Type 2 diabetes	3.26626	5145970	23	76	0.975706	6.84467e-05	0.975837	0.975575	Middle 90%
Type 2 diabetes	3.26899	5145871	12	80	0.975704	6.845e-05	0.975835	0.975573	Middle 90%
Type 2 diabetes	3.27173	5145779	195	95	0.975667	6.85037e-05	0.975798	0.975536	Middle 90%
Type 2 diabetes	3.27447	5145489	204	74	0.975628	6.856e-05	0.97576	0.975497	Middle 90%
Type 2 diabetes	3.27721	5145211	179	82	0.975594	6.86093e-05	0.975726	0.975463	Middle 90%
Type 2 diabetes	3.27995	5144950	170	80	0.975562	6.8656e-05	0.975694	0.975431	Middle 90%
Type 2 diabetes	3.28268	5144700	169	70	0.97553	6.87025e-05	0.975662	0.975399	Middle 90%
Type 2 diabetes	3.28542	5144461	16	66	0.975527	6.87069e-05	0.975659	0.975396	Middle 90%
Type 2 diabetes	3.28816	5144379	10	70	0.975525	6.87097e-05	0.975657	0.975394	Middle 90%
Type 2 diabetes	3.2909	5144299	176	60	0.975492	6.87581e-05	0.975623	0.97536	Middle 90%
Type 2 diabetes	3.29363	5144063	186	61	0.975457	6.88092e-05	0.975588	0.975325	Middle 90%
Type 2 diabetes	3.29637	5143816	171	76	0.975424	6.88561e-05	0.975556	0.975293	Middle 90%
Type 2 diabetes	3.29911	5143569	202	70	0.975386	6.89115e-05	0.975518	0.975254	Middle 90%
Type 2 diabetes	3.30185	5143297	199	82	0.975348	6.89661e-05	0.97548	0.975216	Middle 90%
Type 2 diabetes	3.30459	5143016	23	55	0.975344	6.89724e-05	0.975476	0.975212	Middle 90%
Type 2 diabetes	3.30732	5142938	21	71	0.97534	6.89782e-05	0.975472	0.975208	Middle 90%
Type 2 diabetes	3.31006	5142846	208	75	0.9753	6.90351e-05	0.975432	0.975168	Middle 90%
Type 2 diabetes	3.3128	5142563	181	80	0.975266	6.90847e-05	0.975398	0.975134	Middle 90%
Type 2 diabetes	3.31554	5142302	208	75	0.975227	6.91416e-05	0.975359	0.975094	Middle 90%
Type 2 diabetes	3.31828	5142019	200	77	0.975189	6.91963e-05	0.975321	0.975056	Middle 90%
Type 2 diabetes	3.32101	5141742	204	68	0.97515	6.9252e-05	0.975282	0.975018	Middle 90%
Type 2 diabetes	3.32375	5141470	23	66	0.975146	6.92583e-05	0.975278	0.975013	Middle 90%
Type 2 diabetes	3.32649	5141381	16	74	0.975143	6.92627e-05	0.975275	0.97501	Middle 90%
Type 2 diabetes	3.32923	5141291	203	83	0.975104	6.93181e-05	0.975237	0.974972	Middle 90%
Type 2 diabetes	3.33196	5141005	249	73	0.975057	6.9386e-05	0.975189	0.974924	Middle 90%
Type 2 diabetes	3.3347	5140683	197	74	0.975019	6.94397e-05	0.975152	0.974887	Middle 90%
Type 2 diabetes	3.33744	5140412	199	54	0.974982	6.94939e-05	0.975115	0.974849	Middle 90%
Type 2 diabetes	3.34018	5140159	162	73	0.974951	6.9538e-05	0.975084	0.974818	Middle 90%
Type 2 diabetes	3.34292	5139924	20	63	0.974947	6.95435e-05	0.97508	0.974814	Middle 90%
Type 2 diabetes	3.34565	5139841	15	65	0.974944	6.95475e-05	0.975077	0.974811	Middle 90%
Type 2 diabetes	3.34839	5139761	16	72	0.974941	6.95519e-05	0.975074	0.974808	Middle 90%
Type 2 diabetes	3.35113	5139673	187	85	0.974906	6.96028e-05	0.975039	0.974773	Middle 90%
Type 2 diabetes	3.35387	5139401	173	64	0.974873	6.96498e-05	0.975006	0.97474	Middle 90%
Type 2 diabetes	3.35661	5139164	180	56	0.974839	6.96987e-05	0.974972	0.974706	Middle 90%
Type 2 diabetes	3.35934	5138928	205	66	0.9748	6.97544e-05	0.974933	0.974667	Middle 90%
Type 2 diabetes	3.36208	5138657	18	52	0.974797	6.97593e-05	0.97493	0.974663	Middle 90%
Type 2 diabetes	3.36482	5138587	13	60	0.974794	6.97628e-05	0.974927	0.974661	Middle 90%
Type 2 diabetes	3.36756	5138514	204	75	0.974755	6.98182e-05	0.974889	0.974622	Middle 90%
Type 2 diabetes	3.37029	5138235	199	83	0.974718	6.98721e-05	0.974851	0.974584	Middle 90%
Type 2 diabetes	3.37303	5137953	181	55	0.974683	6.99212e-05	0.974817	0.97455	Middle 90%
Type 2 diabetes	3.37577	5137717	167	74	0.974652	6.99664e-05	0.974785	0.974518	Middle 90%
Type 2 diabetes	3.37851	5137476	187	79	0.974616	7.0017e-05	0.97475	0.974482	Middle 90%
Type 2 diabetes	3.38125	5137210	19	68	0.974613	7.00222e-05	0.974746	0.974479	Middle 90%
Type 2 diabetes	3.38398	5137123	13	87	0.97461	7.00257e-05	0.974744	0.974476	Middle 90%
Type 2 diabetes	3.38672	5137023	186	81	0.974575	7.0076e-05	0.974709	0.974441	Middle 90%
Type 2 diabetes	3.38946	5136756	187	68	0.974539	7.01265e-05	0.974673	0.974405	Middle 90%
Type 2 diabetes	3.3922	5136501	175	69	0.974506	7.01738e-05	0.97464	0.974372	Middle 90%
Type 2 diabetes	3.39493	5136257	190	58	0.97447	7.02251e-05	0.974604	0.974336	Middle 90%
Type 2 diabetes	3.39767	5136009	166	59	0.974439	7.02699e-05	0.974573	0.974304	Middle 90%
Type 2 diabetes	3.40041	5135784	14	59	0.974436	7.02737e-05	0.97457	0.974302	Middle 90%
Type 2 diabetes	3.40315	5135711	13	57	0.974433	7.02772e-05	0.974568	0.974299	Middle 90%
Type 2 diabetes	3.40589	5135641	18	62	0.97443	7.0282e-05	0.974564	0.974296	Middle 90%
Type 2 diabetes	3.40862	5135561	147	64	0.974402	7.03217e-05	0.974536	0.974268	Middle 90%
Type 2 diabetes	3.41136	5135350	130	78	0.974377	7.03567e-05	0.974512	0.974243	Middle 90%
Type 2 diabetes	3.4141	5135142	161	76	0.974347	7.04001e-05	0.974481	0.974212	Middle 90%
Type 2 diabetes	3.41684	5134905	233	60	0.974303	7.04628e-05	0.974437	0.974168	Middle 90%
Type 2 diabetes	3.41958	5134612	33	82	0.974296	7.04717e-05	0.974431	0.974162	Middle 90%
Type 2 diabetes	3.42231	5134497	14	67	0.974294	7.04755e-05	0.974428	0.974159	Middle 90%
Type 2 diabetes	3.42505	5134416	195	55	0.974257	7.05279e-05	0.974391	0.974122	Middle 90%
Type 2 diabetes	3.42779	5134166	181	56	0.974222	7.05766e-05	0.974357	0.974088	Middle 90%
Type 2 diabetes	3.43053	5133929	164	64	0.974191	7.06207e-05	0.974326	0.974056	Middle 90%
Type 2 diabetes	3.43326	5133701	177	72	0.974158	7.06682e-05	0.974293	0.974023	Middle 90%
Type 2 diabetes	3.436	5133452	163	53	0.974127	7.0712e-05	0.974262	0.973992	Middle 90%
Type 2 diabetes	3.43874	5133236	17	67	0.974124	7.07165e-05	0.974259	0.973989	Middle 90%
Type 2 diabetes	3.44148	5133152	11	61	0.974121	7.07195e-05	0.974257	0.973986	Middle 90%
Type 2 diabetes	3.44422	5133080	171	72	0.974089	7.07654e-05	0.974224	0.973954	Middle 90%
Type 2 diabetes	3.44695	5132837	174	80	0.974056	7.0812e-05	0.974191	0.973921	Middle 90%
Type 2 diabetes	3.44969	5132583	158	78	0.974026	7.08543e-05	0.974161	0.973891	Middle 90%
Type 2 diabetes	3.45243	5132347	181	65	0.973992	7.09028e-05	0.974127	0.973856	Middle 90%
Type 2 diabetes	3.45517	5132101	170	75	0.973959	7.09483e-05	0.974095	0.973824	Middle 90%
Type 2 diabetes	3.45791	5131856	21	69	0.973955	7.09539e-05	0.974091	0.97382	Middle 90%
Type 2 diabetes	3.46064	5131766	26	58	0.97395	7.09609e-05	0.974086	0.973815	Middle 90%
Type 2 diabetes	3.46338	5131682	183	56	0.973916	7.10098e-05	0.974051	0.97378	Middle 90%
Type 2 diabetes	3.46612	5131443	173	61	0.973883	7.10561e-05	0.974019	0.973747	Middle 90%
Type 2 diabetes	3.46886	5131209	176	62	0.97385	7.11031e-05	0.973985	0.973714	Middle 90%
Type 2 diabetes	3.47159	5130971	175	69	0.973816	7.11498e-05	0.973952	0.973681	Middle 90%
Type 2 diabetes	3.47433	5130727	166	69	0.973785	7.11941e-05	0.973921	0.973649	Middle 90%
Type 2 diabetes	3.47707	5130492	17	73	0.973782	7.11987e-05	0.973917	0.973646	Middle 90%
Type 2 diabetes	3.47981	5130402	9	58	0.97378	7.12011e-05	0.973916	0.973644	Middle 90%
Type 2 diabetes	3.48255	5130335	157	77	0.97375	7.1243e-05	0.973886	0.973614	Middle 90%
Type 2 diabetes	3.48528	5130101	147	68	0.973722	7.12822e-05	0.973858	0.973586	Middle 90%
Type 2 diabetes	3.48802	5129886	158	70	0.973692	7.13243e-05	0.973828	0.973556	Middle 90%
Type 2 diabetes	3.49076	5129658	160	76	0.973662	7.13669e-05	0.973798	0.973526	Middle 90%
Type 2 diabetes	3.4935	5129422	153	73	0.973633	7.14076e-05	0.973769	0.973496	Middle 90%
Type 2 diabetes	3.49624	5129196	25	67	0.973628	7.14143e-05	0.973764	0.973492	Middle 90%
Type 2 diabetes	3.49897	5129104	67	50	0.973615	7.14321e-05	0.973752	0.973479	Middle 90%
Type 2 diabetes	3.50171	5128987	183	58	0.973581	7.14808e-05	0.973717	0.973444	Middle 90%
Type 2 diabetes	3.50445	5128746	203	52	0.973542	7.15347e-05	0.973679	0.973406	Middle 90%
Type 2 diabetes	3.50719	5128491	174	66	0.973509	7.1581e-05	0.973646	0.973372	Middle 90%
Type 2 diabetes	3.50992	5128251	165	78	0.973478	7.16248e-05	0.973614	0.973341	Middle 90%
Type 2 diabetes	3.51266	5128008	149	72	0.973449	7.16643e-05	0.973586	0.973313	Middle 90%
Type 2 diabetes	3.5154	5127787	17	67	0.973446	7.16688e-05	0.973583	0.973309	Middle 90%
Type 2 diabetes	3.51814	5127703	13	67	0.973444	7.16723e-05	0.97358	0.973307	Middle 90%
Type 2 diabetes	3.52088	5127623	140	72	0.973417	7.17094e-05	0.973554	0.97328	Middle 90%
Type 2 diabetes	3.52361	5127411	159	73	0.973387	7.17516e-05	0.973524	0.97325	Middle 90%
Type 2 diabetes	3.52635	5127179	151	76	0.973358	7.17916e-05	0.973495	0.973221	Middle 90%
Type 2 diabetes	3.52909	5126952	165	65	0.973327	7.18353e-05	0.973464	0.97319	Middle 90%
Type 2 diabetes	3.53183	5126722	173	62	0.973294	7.18811e-05	0.973431	0.973157	Middle 90%
Type 2 diabetes	3.53457	5126487	28	81	0.973289	7.18885e-05	0.973426	0.973152	Middle 90%
Type 2 diabetes	3.5373	5126378	12	65	0.973286	7.18917e-05	0.973424	0.973149	Middle 90%
Type 2 diabetes	3.54004	5126301	168	74	0.973255	7.19361e-05	0.973392	0.973117	Middle 90%
Type 2 diabetes	3.54278	5126059	168	74	0.973223	7.19806e-05	0.97336	0.973085	Middle 90%
Type 2 diabetes	3.54552	5125817	174	68	0.97319	7.20265e-05	0.973327	0.973052	Middle 90%
Type 2 diabetes	3.54825	5125575	136	63	0.973164	7.20625e-05	0.973301	0.973026	Middle 90%
Type 2 diabetes	3.55099	5125376	165	75	0.973133	7.2106e-05	0.97327	0.972995	Middle 90%
Type 2 diabetes	3.55373	5125136	22	64	0.973128	7.21118e-05	0.973266	0.972991	Middle 90%
Type 2 diabetes	3.55647	5125050	18	49	0.973125	7.21166e-05	0.973262	0.972987	Middle 90%
Type 2 diabetes	3.55921	5124983	145	68	0.973097	7.21549e-05	0.973235	0.97296	Middle 90%
Type 2 diabetes	3.56194	5124770	167	70	0.973066	7.21989e-05	0.973203	0.972928	Middle 90%
Type 2 diabetes	3.56468	5124533	151	54	0.973037	7.22387e-05	0.973175	0.972899	Middle 90%
Type 2 diabetes	3.56742	5124328	161	71	0.973006	7.22812e-05	0.973144	0.972869	Middle 90%
Type 2 diabetes	3.57016	5124096	154	86	0.972977	7.23217e-05	0.973115	0.972839	Middle 90%
Type 2 diabetes	3.5729	5123856	17	61	0.972974	7.23262e-05	0.973112	0.972836	Middle 90%
Type 2 diabetes	3.57563	5123778	19	53	0.97297	7.23312e-05	0.973108	0.972832	Middle 90%
Type 2 diabetes	3.57837	5123706	190	56	0.972934	7.23812e-05	0.973072	0.972796	Middle 90%
Type 2 diabetes	3.58111	5123460	170	65	0.972902	7.24259e-05	0.97304	0.972764	Middle 90%
Type 2 diabetes	3.58385	5123225	203	64	0.972863	7.24793e-05	0.973002	0.972725	Middle 90%
Type 2 diabetes	3.58658	5122958	146	62	0.972836	7.25177e-05	0.972974	0.972697	Middle 90%
Type 2 diabetes	3.58932	5122750	137	83	0.97281	7.25537e-05	0.972948	0.972671	Middle 90%
Type 2 diabetes	3.59206	5122530	19	63	0.972806	7.25587e-05	0.972944	0.972668	Middle 90%
Type 2 diabetes	3.5948	5122448	9	96	0.972804	7.2561e-05	0.972943	0.972666	Middle 90%
Type 2 diabetes	3.59754	5122343	166	62	0.972773	7.26046e-05	0.972911	0.972634	Middle 90%
Type 2 diabetes	3.60027	5122115	153	61	0.972744	7.26448e-05	0.972882	0.972605	Middle 90%
Type 2 diabetes	3.60301	5121901	152	66	0.972715	7.26846e-05	0.972854	0.972576	Middle 90%
Type 2 diabetes	3.60575	5121683	143	62	0.972688	7.27221e-05	0.972826	0.972549	Middle 90%
Type 2 diabetes	3.60849	5121478	161	70	0.972657	7.27643e-05	0.972796	0.972518	Middle 90%
Type 2 diabetes	3.61123	5121247	20	63	0.972653	7.27695e-05	0.972792	0.972515	Middle 90%
Type 2 diabetes	3.61396	5121164	13	63	0.972651	7.2773e-05	0.97279	0.972512	Middle 90%
Type 2 diabetes	3.6167	5121088	156	72	0.972621	7.28138e-05	0.97276	0.972482	Middle 90%
Type 2 diabetes	3.61944	5120860	166	66	0.97259	7.28573e-05	0.972729	0.972451	Middle 90%
Type 2 diabetes	3.62218	5120628	150	63	0.972561	7.28965e-05	0.9727	0.972422	Middle 90%
Type 2 diabetes	3.62491	5120415	140	64	0.972535	7.29331e-05	0.972674	0.972396	Middle 90%
Type 2 diabetes	3.62765	5120211	134	58	0.972509	7.29682e-05	0.972648	0.97237	Middle 90%
Type 2 diabetes	3.63039	5120019	25	65	0.972504	7.29747e-05	0.972644	0.972365	Middle 90%
Type 2 diabetes	3.63313	5119929	9	58	0.972503	7.29771e-05	0.972642	0.972364	Middle 90%
Type 2 diabetes	3.63587	5119862	158	66	0.972473	7.30183e-05	0.972612	0.972334	Middle 90%
Type 2 diabetes	3.6386	5119638	142	71	0.972446	7.30554e-05	0.972585	0.972307	Middle 90%
Type 2 diabetes	3.64134	5119425	138	67	0.97242	7.30915e-05	0.972559	0.97228	Middle 90%
Type 2 diabetes	3.64408	5119220	154	68	0.97239	7.31317e-05	0.97253	0.972251	Middle 90%
Type 2 diabetes	3.64682	5118998	128	74	0.972366	7.3165e-05	0.972505	0.972227	Middle 90%
Type 2 diabetes	3.64956	5118796	14	58	0.972363	7.31687e-05	0.972503	0.972224	Middle 90%
Type 2 diabetes	3.65229	5118724	17	85	0.97236	7.31731e-05	0.9725	0.972221	Middle 90%
Type 2 diabetes	3.65503	5118622	16	72	0.972357	7.31773e-05	0.972497	0.972218	Middle 90%
Type 2 diabetes	3.65777	5118534	116	71	0.972335	7.32075e-05	0.972475	0.972196	Middle 90%
Type 2 diabetes	3.66051	5118347	158	67	0.972305	7.32487e-05	0.972445	0.972165	Middle 90%
Type 2 diabetes	3.66324	5118122	158	75	0.972275	7.32899e-05	0.972415	0.972135	Middle 90%
Type 2 diabetes	3.66598	5117889	143	55	0.972248	7.33271e-05	0.972388	0.972108	Middle 90%
Type 2 diabetes	3.66872	5117691	60	61	0.972236	7.33427e-05	0.972376	0.972097	Middle 90%
Type 2 diabetes	3.67146	5117570	16	73	0.972233	7.33469e-05	0.972373	0.972094	Middle 90%
Type 2 diabetes	3.6742	5117481	124	69	0.97221	7.33792e-05	0.97235	0.97207	Middle 90%
Type 2 diabetes	3.67693	5117288	140	68	0.972183	7.34156e-05	0.972323	0.972043	Middle 90%
Type 2 diabetes	3.67967	5117080	143	69	0.972156	7.34528e-05	0.972296	0.972016	Middle 90%
Type 2 diabetes	3.68241	5116868	134	68	0.972131	7.34876e-05	0.972271	0.971991	Middle 90%
Type 2 diabetes	3.68515	5116666	148	63	0.972103	7.35261e-05	0.972243	0.971962	Middle 90%
Type 2 diabetes	3.68789	5116455	20	62	0.972099	7.35313e-05	0.972239	0.971959	Middle 90%
Type 2 diabetes	3.69062	5116373	14	59	0.972096	7.35349e-05	0.972236	0.971956	Middle 90%
Type 2 diabetes	3.69336	5116300	143	75	0.972069	7.3572e-05	0.972209	0.971929	Middle 90%
Type 2 diabetes	3.6961	5116082	175	75	0.972036	7.36175e-05	0.972176	0.971895	Middle 90%
Type 2 diabetes	3.69884	5115832	141	65	0.972009	7.36541e-05	0.972149	0.971869	Middle 90%
Type 2 diabetes	3.70157	5115626	158	55	0.971979	7.3695e-05	0.972119	0.971838	Middle 90%
Type 2 diabetes	3.70431	5115413	155	73	0.971949	7.37352e-05	0.97209	0.971809	Middle 90%
Type 2 diabetes	3.70705	5115185	23	64	0.971945	7.37412e-05	0.972085	0.971805	Middle 90%
Type 2 diabetes	3.70979	5115098	11	63	0.971943	7.3744e-05	0.972083	0.971802	Middle 90%
Type 2 diabetes	3.71253	5115024	154	69	0.971914	7.37839e-05	0.972054	0.971773	Middle 90%
Type 2 diabetes	3.71526	5114801	136	81	0.971888	7.38191e-05	0.972028	0.971747	Middle 90%
Type 2 diabetes	3.718	5114584	127	66	0.971864	7.3852e-05	0.972004	0.971723	Middle 90%
Type 2 diabetes	3.72074	5114391	153	63	0.971835	7.38916e-05	0.971975	0.971694	Middle 90%
Type 2 diabetes	3.72348	5114175	153	57	0.971806	7.39312e-05	0.971946	0.971665	Middle 90%
Type 2 diabetes	3.72621	5113965	26	60	0.971801	7.39379e-05	0.971941	0.97166	Middle 90%
Type 2 diabetes	3.72895	5113879	9	53	0.971799	7.39402e-05	0.97194	0.971658	Middle 90%
Type 2 diabetes	3.73169	5113817	134	65	0.971773	7.39749e-05	0.971914	0.971633	Middle 90%
Type 2 diabetes	3.73443	5113618	146	83	0.971746	7.40126e-05	0.971887	0.971605	Middle 90%
Type 2 diabetes	3.73717	5113389	127	70	0.971722	7.40454e-05	0.971863	0.971581	Middle 90%
Type 2 diabetes	3.7399	5113192	125	68	0.971698	7.40777e-05	0.971839	0.971557	Middle 90%
Type 2 diabetes	3.74264	5112999	147	80	0.97167	7.41156e-05	0.971811	0.971529	Middle 90%
Type 2 diabetes	3.74538	5112772	20	77	0.971666	7.41208e-05	0.971807	0.971525	Middle 90%
Type 2 diabetes	3.74812	5112675	16	70	0.971663	7.41249e-05	0.971804	0.971522	Middle 90%
Type 2 diabetes	3.75086	5112589	174	76	0.97163	7.41698e-05	0.971771	0.971489	Middle 90%
Type 2 diabetes	3.75359	5112339	137	90	0.971604	7.42051e-05	0.971745	0.971463	Middle 90%
Type 2 diabetes	3.75633	5112112	165	70	0.971573	7.42477e-05	0.971714	0.971431	Middle 90%
Type 2 diabetes	3.75907	5111877	144	68	0.971545	7.42848e-05	0.971687	0.971404	Middle 90%
Type 2 diabetes	3.76181	5111665	128	68	0.971521	7.43177e-05	0.971662	0.971379	Middle 90%
Type 2 diabetes	3.76454	5111469	20	59	0.971517	7.43229e-05	0.971659	0.971376	Middle 90%
Type 2 diabetes	3.76728	5111390	13	58	0.971515	7.43262e-05	0.971656	0.971373	Middle 90%
Type 2 diabetes	3.77002	5111319	130	64	0.97149	7.43597e-05	0.971631	0.971348	Middle 90%
Type 2 diabetes	3.77276	5111125	154	73	0.971461	7.43993e-05	0.971602	0.971319	Middle 90%
Type 2 diabetes	3.7755	5110898	137	69	0.971435	7.44346e-05	0.971576	0.971293	Middle 90%
Type 2 diabetes	3.77823	5110692	148	54	0.971406	7.44726e-05	0.971548	0.971265	Middle 90%
Type 2 diabetes	3.78097	5110490	141	49	0.97138	7.45089e-05	0.971521	0.971238	Middle 90%
Type 2 diabetes	3.78371	5110300	23	79	0.971375	7.45148e-05	0.971517	0.971233	Middle 90%
Type 2 diabetes	3.78645	5110198	10	65	0.971373	7.45173e-05	0.971515	0.971231	Middle 90%
Type 2 diabetes	3.78919	5110123	158	72	0.971343	7.45579e-05	0.971485	0.971201	Middle 90%
Type 2 diabetes	3.79192	5109893	157	75	0.971313	7.45982e-05	0.971455	0.971171	Middle 90%
Type 2 diabetes	3.79466	5109661	103	75	0.971294	7.46247e-05	0.971436	0.971152	Middle 90%
Type 2 diabetes	3.7974	5109483	130	68	0.971269	7.4658e-05	0.971411	0.971127	Middle 90%
Type 2 diabetes	3.80014	5109285	150	64	0.971241	7.46965e-05	0.971383	0.971098	Middle 90%
Type 2 diabetes	3.80287	5109071	13	70	0.971238	7.46999e-05	0.97138	0.971096	Middle 90%
Type 2 diabetes	3.80561	5108988	13	57	0.971236	7.47032e-05	0.971378	0.971093	Middle 90%
Type 2 diabetes	3.80835	5108918	140	72	0.971209	7.47391e-05	0.971351	0.971067	Middle 90%
Type 2 diabetes	3.81109	5108706	147	65	0.971181	7.47768e-05	0.971323	0.971039	Middle 90%
Type 2 diabetes	3.81383	5108494	152	64	0.971152	7.48157e-05	0.971295	0.97101	Middle 90%
Type 2 diabetes	3.81656	5108278	152	71	0.971123	7.48546e-05	0.971266	0.970981	Middle 90%
Type 2 diabetes	3.8193	5108055	130	81	0.971099	7.48879e-05	0.971241	0.970956	Middle 90%
Type 2 diabetes	3.82204	5107844	12	68	0.971096	7.4891e-05	0.971239	0.970954	Middle 90%
Type 2 diabetes	3.82478	5107764	6	71	0.971095	7.48925e-05	0.971238	0.970953	Middle 90%
Type 2 diabetes	3.82752	5107687	141	58	0.971068	7.49286e-05	0.971211	0.970926	Middle 90%
Type 2 diabetes	3.83025	5107488	132	90	0.971043	7.49623e-05	0.971186	0.970901	Middle 90%
Type 2 diabetes	3.83299	5107266	144	70	0.971016	7.49991e-05	0.971159	0.970873	Middle 90%
Type 2 diabetes	3.83573	5107052	205	70	0.970977	7.50515e-05	0.97112	0.970834	Middle 90%
Type 2 diabetes	3.83847	5106777	139	82	0.970951	7.5087e-05	0.971093	0.970808	Middle 90%
Type 2 diabetes	3.8412	5106556	13	82	0.970948	7.50903e-05	0.971091	0.970805	Middle 90%
Type 2 diabetes	3.84394	5106461	16	81	0.970945	7.50944e-05	0.971088	0.970802	Middle 90%
Type 2 diabetes	3.84668	5106364	141	75	0.970918	7.51304e-05	0.971061	0.970775	Middle 90%
Type 2 diabetes	3.84942	5106148	156	59	0.970889	7.51702e-05	0.971032	0.970745	Middle 90%
Type 2 diabetes	3.85216	5105933	124	67	0.970865	7.52019e-05	0.971008	0.970722	Middle 90%
Type 2 diabetes	3.85489	5105742	146	86	0.970837	7.52391e-05	0.97098	0.970694	Middle 90%
Type 2 diabetes	3.85763	5105510	145	74	0.97081	7.52761e-05	0.970953	0.970666	Middle 90%
Type 2 diabetes	3.86037	5105291	26	70	0.970805	7.52827e-05	0.970948	0.970661	Middle 90%
Type 2 diabetes	3.86311	5105195	13	65	0.970802	7.5286e-05	0.970945	0.970659	Middle 90%
Type 2 diabetes	3.86585	5105117	149	85	0.970774	7.5324e-05	0.970917	0.970631	Middle 90%
Type 2 diabetes	3.86858	5104883	134	85	0.970748	7.53581e-05	0.970892	0.970605	Middle 90%
Type 2 diabetes	3.87132	5104664	143	71	0.970721	7.53945e-05	0.970865	0.970578	Middle 90%
Type 2 diabetes	3.87406	5104450	146	77	0.970693	7.54316e-05	0.970837	0.97055	Middle 90%
Type 2 diabetes	3.8768	5104227	143	60	0.970666	7.5468e-05	0.97081	0.970523	Middle 90%
Type 2 diabetes	3.87953	5104024	19	66	0.970663	7.54728e-05	0.970806	0.970519	Middle 90%
Type 2 diabetes	3.88227	5103939	13	87	0.97066	7.54761e-05	0.970804	0.970517	Middle 90%
Type 2 diabetes	3.88501	5103839	173	68	0.970627	7.55201e-05	0.970771	0.970484	Middle 90%
Type 2 diabetes	3.88775	5103598	138	62	0.970601	7.55552e-05	0.970745	0.970457	Middle 90%
Type 2 diabetes	3.89049	5103398	143	70	0.970574	7.55915e-05	0.970718	0.97043	Middle 90%
Type 2 diabetes	3.89322	5103185	149	85	0.970545	7.56294e-05	0.970689	0.970402	Middle 90%
Type 2 diabetes	3.89596	5102951	134	75	0.97052	7.56634e-05	0.970664	0.970376	Middle 90%
Type 2 diabetes	3.8987	5102742	20	74	0.970516	7.56685e-05	0.97066	0.970372	Middle 90%
Type 2 diabetes	3.90144	5102648	7	65	0.970515	7.56702e-05	0.970659	0.970371	Middle 90%
Type 2 diabetes	3.90418	5102576	141	64	0.970488	7.5706e-05	0.970632	0.970344	Middle 90%
Type 2 diabetes	3.90691	5102371	152	66	0.970459	7.57446e-05	0.970603	0.970315	Middle 90%
Type 2 diabetes	3.90965	5102153	153	80	0.97043	7.57833e-05	0.970574	0.970286	Middle 90%
Type 2 diabetes	3.91239	5101920	142	68	0.970403	7.58193e-05	0.970547	0.970259	Middle 90%
Type 2 diabetes	3.91513	5101710	136	74	0.970377	7.58538e-05	0.970521	0.970233	Middle 90%
Type 2 diabetes	3.91786	5101500	63	71	0.970365	7.58697e-05	0.970509	0.970221	Middle 90%
Type 2 diabetes	3.9206	5101366	13	84	0.970363	7.5873e-05	0.970507	0.970218	Middle 90%
Type 2 diabetes	3.92334	5101269	157	69	0.970333	7.59128e-05	0.970477	0.970188	Middle 90%
Type 2 diabetes	3.92608	5101043	144	64	0.970305	7.59492e-05	0.97045	0.970161	Middle 90%
Type 2 diabetes	3.92882	5100835	143	68	0.970278	7.59854e-05	0.970423	0.970134	Middle 90%
Type 2 diabetes	3.93155	5100624	148	76	0.97025	7.60228e-05	0.970395	0.970105	Middle 90%
Type 2 diabetes	3.93429	5100400	156	79	0.97022	7.60623e-05	0.970365	0.970076	Middle 90%
Type 2 diabetes	3.93703	5100165	23	45	0.970216	7.60681e-05	0.970361	0.970071	Middle 90%
Type 2 diabetes	3.93977	5100097	22	73	0.970212	7.60736e-05	0.970356	0.970067	Middle 90%
Type 2 diabetes	3.94251	5100002	154	84	0.970183	7.61125e-05	0.970327	0.970038	Middle 90%
Type 2 diabetes	3.94524	5099764	141	77	0.970156	7.61481e-05	0.970301	0.970011	Middle 90%
Type 2 diabetes	3.94798	5099546	139	78	0.970129	7.61832e-05	0.970274	0.969984	Middle 90%
Type 2 diabetes	3.95072	5099329	146	59	0.970101	7.62201e-05	0.970246	0.969957	Middle 90%
Type 2 diabetes	3.95346	5099124	150	78	0.970073	7.62579e-05	0.970218	0.969928	Middle 90%
Type 2 diabetes	3.95619	5098896	16	63	0.97007	7.62619e-05	0.970215	0.969925	Middle 90%
Type 2 diabetes	3.95893	5098817	14	82	0.970067	7.62655e-05	0.970212	0.969922	Middle 90%
Type 2 diabetes	3.96167	5098721	175	74	0.970034	7.63096e-05	0.970179	0.969889	Middle 90%
Type 2 diabetes	3.96441	5098472	173	74	0.970001	7.63532e-05	0.970146	0.969856	Middle 90%
Type 2 diabetes	3.96715	5098225	144	78	0.969974	7.63895e-05	0.970119	0.969828	Middle 90%
Type 2 diabetes	3.96988	5098003	153	76	0.969945	7.6428e-05	0.97009	0.969799	Middle 90%
Type 2 diabetes	3.97262	5097774	139	98	0.969918	7.6463e-05	0.970063	0.969773	Middle 90%
Type 2 diabetes	3.97536	5097537	13	69	0.969916	7.64662e-05	0.970061	0.96977	Middle 90%
Type 2 diabetes	3.9781	5097455	18	74	0.969912	7.64708e-05	0.970058	0.969767	Middle 90%
Type 2 diabetes	3.98084	5097363	112	69	0.969891	7.6499e-05	0.970036	0.969745	Middle 90%
Type 2 diabetes	3.98357	5097182	8	76	0.969889	7.6501e-05	0.970035	0.969744	Middle 90%
Type 2 diabetes	3.98631	5097098	11	87	0.969887	7.65037e-05	0.970033	0.969742	Middle 90%
Type 2 diabetes	3.98905	5097000	105	76	0.969867	7.65301e-05	0.970013	0.969722	Middle 90%
Type 2 diabetes	3.99179	5096819	114	71	0.969846	7.65588e-05	0.969991	0.9697	Middle 90%
Type 2 diabetes	3.99452	5096634	19	93	0.969842	7.65636e-05	0.969988	0.969696	Middle 90%
Type 2 diabetes	3.99726	5096522	7	92	0.969841	7.65653e-05	0.969986	0.969695	Middle 90%
Type 2 diabetes	4	5096423	122	80	0.969817	7.6596e-05	0.969963	0.969672	Middle 90%
Type 2 diabetes	4.00274	5096221	255	74	0.969769	7.66601e-05	0.969915	0.969623	Middle 90%
Type 2 diabetes	4.00548	5095892	131	89	0.969744	7.6693e-05	0.96989	0.969598	Middle 90%
Type 2 diabetes	4.00821	5095672	148	86	0.969716	7.67301e-05	0.969862	0.96957	Middle 90%
Type 2 diabetes	4.01095	5095438	121	74	0.969693	7.67605e-05	0.969839	0.969547	Middle 90%
Type 2 diabetes	4.01369	5095243	14	89	0.96969	7.6764e-05	0.969836	0.969544	Middle 90%
Type 2 diabetes	4.01643	5095140	9	78	0.969688	7.67663e-05	0.969834	0.969542	Middle 90%
Type 2 diabetes	4.01916	5095053	157	87	0.969658	7.68056e-05	0.969804	0.969513	Middle 90%
Type 2 diabetes	4.0219	5094809	168	80	0.969627	7.68478e-05	0.969773	0.96948	Middle 90%
Type 2 diabetes	4.02464	5094561	139	79	0.9696	7.68826e-05	0.969746	0.969454	Middle 90%
Type 2 diabetes	4.02738	5094343	176	80	0.969567	7.69267e-05	0.969713	0.96942	Middle 90%
Type 2 diabetes	4.03012	5094087	155	90	0.969537	7.69655e-05	0.969683	0.969391	Middle 90%
Type 2 diabetes	4.03285	5093842	20	65	0.969533	7.69705e-05	0.96968	0.969387	Middle 90%
Type 2 diabetes	4.03559	5093757	9	95	0.969532	7.69728e-05	0.969678	0.969385	Middle 90%
Type 2 diabetes	4.03833	5093653	176	85	0.969498	7.70168e-05	0.969644	0.969352	Middle 90%
Type 2 diabetes	4.04107	5093392	164	88	0.969467	7.70579e-05	0.969613	0.96932	Middle 90%
Type 2 diabetes	4.04381	5093140	153	92	0.969438	7.70961e-05	0.969584	0.969291	Middle 90%
Type 2 diabetes	4.04654	5092895	145	78	0.96941	7.71324e-05	0.969557	0.969264	Middle 90%
Type 2 diabetes	4.04928	5092672	168	108	0.969378	7.71744e-05	0.969525	0.969232	Middle 90%
Type 2 diabetes	4.05202	5092396	23	76	0.969374	7.71801e-05	0.96952	0.969227	Middle 90%
Type 2 diabetes	4.05476	5092297	16	75	0.969371	7.71841e-05	0.969517	0.969224	Middle 90%
Type 2 diabetes	4.05749	5092206	161	93	0.96934	7.72243e-05	0.969487	0.969193	Middle 90%
Type 2 diabetes	4.06023	5091952	163	80	0.969309	7.7265e-05	0.969456	0.969162	Middle 90%
Type 2 diabetes	4.06297	5091709	136	80	0.969283	7.72989e-05	0.96943	0.969136	Middle 90%
Type 2 diabetes	4.06571	5091493	152	55	0.969254	7.73369e-05	0.969401	0.969107	Middle 90%
Type 2 diabetes	4.06845	5091286	186	81	0.969219	7.73832e-05	0.969366	0.969072	Middle 90%
Type 2 diabetes	4.07118	5091019	24	78	0.969214	7.73892e-05	0.969361	0.969067	Middle 90%
Type 2 diabetes	4.07392	5090917	16	85	0.969211	7.73932e-05	0.969358	0.969064	Middle 90%
Type 2 diabetes	4.07666	5090816	159	87	0.969181	7.74328e-05	0.969328	0.969034	Middle 90%
Type 2 diabetes	4.0794	5090570	167	70	0.969149	7.74744e-05	0.969296	0.969002	Middle 90%
Type 2 diabetes	4.08214	5090333	153	82	0.96912	7.75125e-05	0.969267	0.968973	Middle 90%
Type 2 diabetes	4.08487	5090098	175	95	0.969087	7.75561e-05	0.969234	0.968939	Middle 90%
Type 2 diabetes	4.08761	5089828	244	91	0.96904	7.76168e-05	0.969188	0.968893	Middle 90%
Type 2 diabetes	4.09035	5089493	20	87	0.969036	7.76218e-05	0.969184	0.968889	Middle 90%
Type 2 diabetes	4.09309	5089386	12	81	0.969034	7.76248e-05	0.969182	0.968887	Middle 90%
Type 2 diabetes	4.09582	5089293	185	66	0.968999	7.76708e-05	0.969146	0.968851	Middle 90%
Type 2 diabetes	4.09856	5089042	161	79	0.968968	7.77108e-05	0.969116	0.968821	Middle 90%
Type 2 diabetes	4.1013	5088802	152	93	0.968939	7.77485e-05	0.969087	0.968792	Middle 90%
Type 2 diabetes	4.10404	5088557	189	76	0.968903	7.77955e-05	0.969051	0.968756	Middle 90%
Type 2 diabetes	4.10678	5088292	160	86	0.968873	7.78352e-05	0.969021	0.968725	Middle 90%
Type 2 diabetes	4.10951	5088046	16	74	0.96887	7.78391e-05	0.969018	0.968722	Middle 90%
Type 2 diabetes	4.11225	5087956	16	86	0.968867	7.78431e-05	0.969015	0.968719	Middle 90%
Type 2 diabetes	4.11499	5087854	182	77	0.968832	7.78882e-05	0.96898	0.968684	Middle 90%
Type 2 diabetes	4.11773	5087595	177	62	0.968798	7.79321e-05	0.968946	0.96865	Middle 90%
Type 2 diabetes	4.12047	5087356	181	88	0.968764	7.7977e-05	0.968912	0.968616	Middle 90%
Type 2 diabetes	4.1232	5087087	165	67	0.968732	7.80179e-05	0.968881	0.968584	Middle 90%
Type 2 diabetes	4.12594	5086855	175	64	0.968699	7.80612e-05	0.968847	0.968551	Middle 90%
Type 2 diabetes	4.12868	5086616	19	85	0.968696	7.80659e-05	0.968844	0.968547	Middle 90%
Type 2 diabetes	4.13142	5086512	18	77	0.968692	7.80704e-05	0.96884	0.968544	Middle 90%
Type 2 diabetes	4.13415	5086417	175	81	0.968659	7.81137e-05	0.968807	0.96851	Middle 90%
Type 2 diabetes	4.13689	5086161	157	79	0.968629	7.81525e-05	0.968777	0.968481	Middle 90%
Type 2 diabetes	4.13963	5085925	171	83	0.968596	7.81948e-05	0.968745	0.968448	Middle 90%
Type 2 diabetes	4.14237	5085671	180	75	0.968562	7.82393e-05	0.968711	0.968414	Middle 90%
Type 2 diabetes	4.14511	5085416	144	78	0.968535	7.82749e-05	0.968683	0.968386	Middle 90%
Type 2 diabetes	4.14784	5085194	23	71	0.96853	7.82805e-05	0.968679	0.968382	Middle 90%
Type 2 diabetes	4.15058	5085100	17	63	0.968527	7.82847e-05	0.968676	0.968378	Middle 90%
Type 2 diabetes	4.15332	5085020	172	82	0.968494	7.83272e-05	0.968643	0.968346	Middle 90%
Type 2 diabetes	4.15606	5084766	190	89	0.968458	7.83741e-05	0.968607	0.968309	Middle 90%
Type 2 diabetes	4.1588	5084487	180	70	0.968424	7.84185e-05	0.968573	0.968275	Middle 90%
Type 2 diabetes	4.16153	5084237	182	78	0.968389	7.84634e-05	0.968538	0.96824	Middle 90%
Type 2 diabetes	4.16427	5083977	254	86	0.968341	7.8526e-05	0.96849	0.968192	Middle 90%
Type 2 diabetes	4.16701	5083637	23	75	0.968336	7.85317e-05	0.968485	0.968187	Middle 90%
Type 2 diabetes	4.16975	5083539	16	79	0.968333	7.85356e-05	0.968482	0.968184	Middle 90%
Type 2 diabetes	4.17248	5083444	177	64	0.9683	7.85792e-05	0.968449	0.96815	Middle 90%
Type 2 diabetes	4.17522	5083203	178	74	0.968266	7.8623e-05	0.968415	0.968116	Middle 90%
Type 2 diabetes	4.17796	5082951	178	89	0.968232	7.86668e-05	0.968381	0.968082	Middle 90%
Type 2 diabetes	4.1807	5082684	155	90	0.968202	7.8705e-05	0.968352	0.968053	Middle 90%
Type 2 diabetes	4.18344	5082439	176	61	0.968169	7.87482e-05	0.968318	0.968019	Middle 90%
Type 2 diabetes	4.18617	5082202	19	81	0.968165	7.87529e-05	0.968315	0.968016	Middle 90%
Type 2 diabetes	4.18891	5082102	17	73	0.968162	7.87571e-05	0.968311	0.968012	Middle 90%
Type 2 diabetes	4.19165	5082012	175	72	0.968128	7.88001e-05	0.968278	0.967979	Middle 90%
Type 2 diabetes	4.19439	5081765	180	87	0.968094	7.88443e-05	0.968244	0.967945	Middle 90%
Type 2 diabetes	4.19713	5081498	170	71	0.968062	7.88861e-05	0.968212	0.967912	Middle 90%
Type 2 diabetes	4.19986	5081257	180	55	0.968028	7.89302e-05	0.968177	0.967878	Middle 90%
Type 2 diabetes	4.2026	5081022	168	70	0.967996	7.89714e-05	0.968145	0.967846	Middle 90%
Type 2 diabetes	4.20534	5080784	15	72	0.967993	7.89751e-05	0.968143	0.967843	Middle 90%
Type 2 diabetes	4.20808	5080697	11	61	0.967991	7.89778e-05	0.96814	0.967841	Middle 90%
Type 2 diabetes	4.21081	5080625	180	69	0.967956	7.9022e-05	0.968106	0.967806	Middle 90%
Type 2 diabetes	4.21355	5080376	176	81	0.967923	7.90651e-05	0.968073	0.967773	Middle 90%
Type 2 diabetes	4.21629	5080119	174	81	0.96789	7.91077e-05	0.96804	0.96774	Middle 90%
Type 2 diabetes	4.21903	5079864	186	64	0.967854	7.91533e-05	0.968004	0.967704	Middle 90%
Type 2 diabetes	4.22177	5079614	158	61	0.967824	7.91919e-05	0.967974	0.967674	Middle 90%
Type 2 diabetes	4.2245	5079395	22	64	0.96782	7.91973e-05	0.96797	0.96767	Middle 90%
Type 2 diabetes	4.22724	5079309	15	71	0.967817	7.9201e-05	0.967967	0.967667	Middle 90%
Type 2 diabetes	4.22998	5079223	170	59	0.967785	7.92426e-05	0.967935	0.967634	Middle 90%
Type 2 diabetes	4.23272	5078994	208	69	0.967745	7.92934e-05	0.967895	0.967595	Middle 90%
Type 2 diabetes	4.23546	5078717	147	78	0.967717	7.93294e-05	0.967867	0.967566	Middle 90%
Type 2 diabetes	4.23819	5078492	180	73	0.967683	7.93734e-05	0.967833	0.967532	Middle 90%
Type 2 diabetes	4.24093	5078239	161	68	0.967652	7.94127e-05	0.967803	0.967501	Middle 90%
Type 2 diabetes	4.24367	5078010	15	71	0.967649	7.94163e-05	0.9678	0.967499	Middle 90%
Type 2 diabetes	4.24641	5077924	21	69	0.967645	7.94215e-05	0.967796	0.967494	Middle 90%
Type 2 diabetes	4.24914	5077834	269	78	0.967594	7.94871e-05	0.967745	0.967443	Middle 90%
Type 2 diabetes	4.25188	5077487	198	84	0.967556	7.95354e-05	0.967707	0.967405	Middle 90%
Type 2 diabetes	4.25462	5077205	196	75	0.967519	7.95832e-05	0.96767	0.967368	Middle 90%
Type 2 diabetes	4.25736	5076934	182	72	0.967484	7.96275e-05	0.967635	0.967333	Middle 90%
Type 2 diabetes	4.2601	5076680	181	77	0.96745	7.96716e-05	0.967601	0.967299	Middle 90%
Type 2 diabetes	4.26283	5076422	17	76	0.967446	7.96758e-05	0.967597	0.967295	Middle 90%
Type 2 diabetes	4.26557	5076329	17	80	0.967443	7.96799e-05	0.967594	0.967292	Middle 90%
Type 2 diabetes	4.26831	5076232	169	78	0.967411	7.97211e-05	0.967562	0.96726	Middle 90%
Type 2 diabetes	4.27105	5075985	190	72	0.967375	7.97673e-05	0.967526	0.967223	Middle 90%
Type 2 diabetes	4.27379	5075723	162	79	0.967344	7.98067e-05	0.967495	0.967193	Middle 90%
Type 2 diabetes	4.27652	5075482	195	78	0.967307	7.98541e-05	0.967458	0.967155	Middle 90%
Type 2 diabetes	4.27926	5075209	190	69	0.96727	7.99003e-05	0.967422	0.967119	Middle 90%
Type 2 diabetes	4.282	5074950	29	88	0.967265	7.99073e-05	0.967416	0.967113	Middle 90%
Type 2 diabetes	4.28474	5074833	13	71	0.967262	7.99105e-05	0.967414	0.967111	Middle 90%
Type 2 diabetes	4.28747	5074749	158	55	0.967232	7.99489e-05	0.967384	0.967081	Middle 90%
Type 2 diabetes	4.29021	5074536	173	71	0.967199	7.99909e-05	0.967351	0.967048	Middle 90%
Type 2 diabetes	4.29295	5074292	167	66	0.967168	8.00314e-05	0.967319	0.967016	Middle 90%
Type 2 diabetes	4.29569	5074059	178	98	0.967134	8.00746e-05	0.967285	0.966982	Middle 90%
Type 2 diabetes	4.29843	5073783	23	74	0.967129	8.00802e-05	0.967281	0.966977	Middle 90%
Type 2 diabetes	4.30116	5073686	15	86	0.967126	8.00838e-05	0.967278	0.966975	Middle 90%
Type 2 diabetes	4.3039	5073585	11	68	0.967124	8.00865e-05	0.967276	0.966972	Middle 90%
Type 2 diabetes	4.30664	5073506	13	83	0.967122	8.00896e-05	0.967274	0.96697	Middle 90%
Type 2 diabetes	4.30938	5073410	155	72	0.967092	8.01272e-05	0.967244	0.96694	Middle 90%
Type 2 diabetes	4.31211	5073183	168	77	0.96706	8.0168e-05	0.967212	0.966908	Middle 90%
Type 2 diabetes	4.31485	5072938	164	78	0.967029	8.02077e-05	0.967181	0.966877	Middle 90%
Type 2 diabetes	4.31759	5072696	151	84	0.967	8.02443e-05	0.967152	0.966848	Middle 90%
Type 2 diabetes	4.32033	5072461	20	77	0.966996	8.02491e-05	0.967148	0.966844	Middle 90%
Type 2 diabetes	4.32307	5072364	14	47	0.966994	8.02525e-05	0.967146	0.966842	Middle 90%
Type 2 diabetes	4.3258	5072303	193	69	0.966957	8.02992e-05	0.967109	0.966805	Middle 90%
Type 2 diabetes	4.32854	5072041	211	71	0.966917	8.03503e-05	0.967069	0.966764	Middle 90%
Type 2 diabetes	4.33128	5071759	237	65	0.966871	8.04076e-05	0.967024	0.966719	Middle 90%
Type 2 diabetes	4.33402	5071457	176	60	0.966838	8.04501e-05	0.96699	0.966685	Middle 90%
Type 2 diabetes	4.33676	5071221	157	58	0.966808	8.04881e-05	0.96696	0.966655	Middle 90%
Type 2 diabetes	4.33949	5071006	24	61	0.966803	8.04939e-05	0.966956	0.966651	Middle 90%
Type 2 diabetes	4.34223	5070921	10	70	0.966801	8.04963e-05	0.966954	0.966649	Middle 90%
Type 2 diabetes	4.34497	5070841	15	58	0.966799	8.04999e-05	0.966951	0.966646	Middle 90%
Type 2 diabetes	4.34771	5070768	196	73	0.966761	8.05472e-05	0.966914	0.966609	Middle 90%
Type 2 diabetes	4.35044	5070499	163	67	0.96673	8.05866e-05	0.966883	0.966577	Middle 90%
Type 2 diabetes	4.35318	5070269	172	65	0.966697	8.06281e-05	0.96685	0.966545	Middle 90%
Type 2 diabetes	4.35592	5070032	161	72	0.966667	8.06669e-05	0.96682	0.966514	Middle 90%
Type 2 diabetes	4.35866	5069799	21	70	0.966663	8.0672e-05	0.966816	0.96651	Middle 90%
Type 2 diabetes	4.3614	5069708	16	67	0.96666	8.06758e-05	0.966812	0.966507	Middle 90%
Type 2 diabetes	4.36413	5069625	188	70	0.966624	8.07212e-05	0.966777	0.966471	Middle 90%
Type 2 diabetes	4.36687	5069367	171	67	0.966591	8.07624e-05	0.966744	0.966438	Middle 90%
Type 2 diabetes	4.36961	5069129	191	74	0.966555	8.08084e-05	0.966708	0.966402	Middle 90%
Type 2 diabetes	4.37235	5068864	153	65	0.966526	8.08452e-05	0.966679	0.966372	Middle 90%
Type 2 diabetes	4.37509	5068646	162	84	0.966495	8.08842e-05	0.966648	0.966341	Middle 90%
Type 2 diabetes	4.37782	5068400	23	60	0.96649	8.08897e-05	0.966644	0.966337	Middle 90%
Type 2 diabetes	4.38056	5068317	15	76	0.966487	8.08934e-05	0.966641	0.966334	Middle 90%
Type 2 diabetes	4.3833	5068226	190	67	0.966451	8.09391e-05	0.966605	0.966298	Middle 90%
Type 2 diabetes	4.38604	5067969	168	84	0.966419	8.09795e-05	0.966573	0.966266	Middle 90%
Type 2 diabetes	4.38877	5067717	160	75	0.966389	8.10179e-05	0.966542	0.966235	Middle 90%
Type 2 diabetes	4.39151	5067482	170	75	0.966356	8.10588e-05	0.96651	0.966203	Middle 90%
Type 2 diabetes	4.39425	5067237	171	80	0.966324	8.10998e-05	0.966477	0.96617	Middle 90%
Type 2 diabetes	4.39699	5066986	17	74	0.96632	8.11039e-05	0.966474	0.966167	Middle 90%
Type 2 diabetes	4.39973	5066895	11	73	0.966318	8.11066e-05	0.966472	0.966165	Middle 90%
Type 2 diabetes	4.40246	5066811	14	65	0.966316	8.11099e-05	0.966469	0.966162	Middle 90%
Type 2 diabetes	4.4052	5066732	154	76	0.966286	8.11469e-05	0.96644	0.966133	Middle 90%
Type 2 diabetes	4.40794	5066502	155	70	0.966257	8.11841e-05	0.96641	0.966103	Middle 90%
Type 2 diabetes	4.41068	5066277	159	66	0.966226	8.12222e-05	0.96638	0.966073	Middle 90%
Type 2 diabetes	4.41342	5066052	141	85	0.966199	8.12561e-05	0.966353	0.966046	Middle 90%
Type 2 diabetes	4.41615	5065826	92	85	0.966182	8.12781e-05	0.966336	0.966028	Middle 90%
Type 2 diabetes	4.41889	5065649	14	73	0.966179	8.12815e-05	0.966333	0.966025	Middle 90%
Type 2 diabetes	4.42163	5065562	181	69	0.966145	8.13248e-05	0.966299	0.965991	Middle 90%
Type 2 diabetes	4.42437	5065312	171	89	0.966112	8.13658e-05	0.966266	0.965958	Middle 90%
Type 2 diabetes	4.4271	5065052	165	62	0.966081	8.14053e-05	0.966235	0.965927	Middle 90%
Type 2 diabetes	4.42984	5064825	172	57	0.966048	8.14465e-05	0.966202	0.965894	Middle 90%
Type 2 diabetes	4.43258	5064596	177	78	0.966014	8.14889e-05	0.966168	0.96586	Middle 90%
Type 2 diabetes	4.43532	5064341	19	81	0.96601	8.14934e-05	0.966165	0.965856	Middle 90%
Type 2 diabetes	4.43806	5064241	11	72	0.966008	8.1496e-05	0.966163	0.965854	Middle 90%
Type 2 diabetes	4.44079	5064158	177	63	0.965975	8.15384e-05	0.966129	0.96582	Middle 90%
Type 2 diabetes	4.44353	5063918	192	60	0.965938	8.15843e-05	0.966092	0.965784	Middle 90%
Type 2 diabetes	4.44627	5063666	155	80	0.965908	8.16213e-05	0.966063	0.965754	Middle 90%
Type 2 diabetes	4.44901	5063431	174	57	0.965875	8.16629e-05	0.96603	0.965721	Middle 90%
Type 2 diabetes	4.45175	5063200	164	70	0.965844	8.1702e-05	0.965999	0.965689	Middle 90%
Type 2 diabetes	4.45448	5062966	21	48	0.96584	8.1707e-05	0.965995	0.965685	Middle 90%
Type 2 diabetes	4.45722	5062897	12	70	0.965838	8.17099e-05	0.965992	0.965683	Middle 90%
Type 2 diabetes	4.45996	5062815	150	77	0.965809	8.17457e-05	0.965964	0.965654	Middle 90%
Type 2 diabetes	4.4627	5062588	189	62	0.965773	8.17908e-05	0.965928	0.965618	Middle 90%
Type 2 diabetes	4.46543	5062337	163	75	0.965742	8.18297e-05	0.965897	0.965587	Middle 90%
Type 2 diabetes	4.46817	5062099	157	80	0.965712	8.18671e-05	0.965867	0.965557	Middle 90%
Type 2 diabetes	4.47091	5061862	187	60	0.965676	8.19117e-05	0.965831	0.965521	Middle 90%
Type 2 diabetes	4.47365	5061615	21	65	0.965672	8.19167e-05	0.965827	0.965517	Middle 90%
Type 2 diabetes	4.47639	5061529	8	77	0.965671	8.19186e-05	0.965826	0.965516	Middle 90%
Type 2 diabetes	4.47912	5061444	184	72	0.965636	8.19624e-05	0.965791	0.96548	Middle 90%
Type 2 diabetes	4.48186	5061188	141	72	0.965609	8.1996e-05	0.965764	0.965454	Middle 90%
Type 2 diabetes	4.4846	5060975	157	66	0.965579	8.20334e-05	0.965734	0.965423	Middle 90%
Type 2 diabetes	4.48734	5060752	152	55	0.96555	8.20695e-05	0.965705	0.965394	Middle 90%
Type 2 diabetes	4.49008	5060545	155	81	0.96552	8.21064e-05	0.965676	0.965365	Middle 90%
Type 2 diabetes	4.49281	5060309	22	62	0.965516	8.21116e-05	0.965671	0.965361	Middle 90%
Type 2 diabetes	4.49555	5060225	13	75	0.965513	8.21147e-05	0.965669	0.965358	Middle 90%
Type 2 diabetes	4.49829	5060137	241	72	0.965467	8.2172e-05	0.965623	0.965312	Middle 90%
Type 2 diabetes	4.50103	5059824	196	71	0.96543	8.22186e-05	0.965586	0.965275	Middle 90%
Type 2 diabetes	4.50376	5059557	172	70	0.965397	8.22594e-05	0.965553	0.965242	Middle 90%
Type 2 diabetes	4.5065	5059315	125	86	0.965373	8.22891e-05	0.965529	0.965218	Middle 90%
Type 2 diabetes	4.50924	5059104	159	70	0.965343	8.23269e-05	0.965499	0.965187	Middle 90%
Type 2 diabetes	4.51198	5058875	24	72	0.965339	8.23325e-05	0.965494	0.965183	Middle 90%
Type 2 diabetes	4.51472	5058779	12	71	0.965336	8.23354e-05	0.965492	0.96518	Middle 90%
Type 2 diabetes	4.51745	5058696	143	72	0.965309	8.23693e-05	0.965465	0.965153	Middle 90%
Type 2 diabetes	4.52019	5058481	196	80	0.965272	8.24158e-05	0.965427	0.965116	Middle 90%
Type 2 diabetes	4.52293	5058205	167	83	0.96524	8.24554e-05	0.965396	0.965084	Middle 90%
Type 2 diabetes	4.52567	5057955	171	60	0.965207	8.24959e-05	0.965363	0.965051	Middle 90%
Type 2 diabetes	4.52841	5057724	178	66	0.965173	8.25381e-05	0.965329	0.965017	Middle 90%
Type 2 diabetes	4.53114	5057480	15	56	0.96517	8.25416e-05	0.965326	0.965014	Middle 90%
Type 2 diabetes	4.53388	5057409	11	81	0.965168	8.25442e-05	0.965324	0.965012	Middle 90%
Type 2 diabetes	4.53662	5057317	144	77	0.965141	8.25783e-05	0.965297	0.964984	Middle 90%
Type 2 diabetes	4.53936	5057096	150	75	0.965112	8.26138e-05	0.965268	0.964956	Middle 90%
Type 2 diabetes	4.54209	5056871	153	79	0.965083	8.26501e-05	0.965239	0.964926	Middle 90%
Type 2 diabetes	4.54483	5056639	162	76	0.965052	8.26884e-05	0.965208	0.964895	Middle 90%
Type 2 diabetes	4.54757	5056401	153	61	0.965023	8.27246e-05	0.965179	0.964866	Middle 90%
Type 2 diabetes	4.55031	5056187	19	60	0.965019	8.2729e-05	0.965176	0.964863	Middle 90%
Type 2 diabetes	4.55305	5056108	12	55	0.965017	8.27319e-05	0.965173	0.96486	Middle 90%
Type 2 diabetes	4.55578	5056041	140	72	0.96499	8.2765e-05	0.965147	0.964833	Middle 90%
Type 2 diabetes	4.55852	5055829	184	74	0.964955	8.28085e-05	0.965112	0.964798	Middle 90%
Type 2 diabetes	4.56126	5055571	168	88	0.964923	8.28481e-05	0.96508	0.964766	Middle 90%
Type 2 diabetes	4.564	5055315	156	85	0.964893	8.2885e-05	0.96505	0.964736	Middle 90%
Type 2 diabetes	4.56674	5055074	153	73	0.964864	8.29211e-05	0.965021	0.964707	Middle 90%
Type 2 diabetes	4.56947	5054848	22	64	0.96486	8.29263e-05	0.965016	0.964703	Middle 90%
Type 2 diabetes	4.57221	5054762	10	52	0.964858	8.29286e-05	0.965015	0.964701	Middle 90%
Type 2 diabetes	4.57495	5054700	158	80	0.964828	8.29659e-05	0.964984	0.964671	Middle 90%
Type 2 diabetes	4.57769	5054462	155	74	0.964798	8.30025e-05	0.964955	0.964641	Middle 90%
Type 2 diabetes	4.58042	5054233	188	79	0.964762	8.30468e-05	0.964919	0.964605	Middle 90%
Type 2 diabetes	4.58316	5053966	206	57	0.964723	8.30953e-05	0.96488	0.964566	Middle 90%
Type 2 diabetes	4.5859	5053703	163	70	0.964692	8.31337e-05	0.964849	0.964535	Middle 90%
Type 2 diabetes	4.58864	5053470	22	73	0.964687	8.31389e-05	0.964845	0.96453	Middle 90%
Type 2 diabetes	4.59138	5053375	16	69	0.964684	8.31427e-05	0.964842	0.964527	Middle 90%
Type 2 diabetes	4.59411	5053290	157	62	0.964654	8.31796e-05	0.964812	0.964497	Middle 90%
Type 2 diabetes	4.59685	5053071	143	80	0.964627	8.32133e-05	0.964784	0.96447	Middle 90%
Type 2 diabetes	4.59959	5052848	157	67	0.964597	8.32502e-05	0.964755	0.96444	Middle 90%
Type 2 diabetes	4.60233	5052624	167	63	0.964565	8.32895e-05	0.964723	0.964408	Middle 90%
Type 2 diabetes	4.60507	5052394	137	82	0.964539	8.33217e-05	0.964697	0.964382	Middle 90%
Type 2 diabetes	4.6078	5052175	23	65	0.964535	8.33271e-05	0.964692	0.964377	Middle 90%
Type 2 diabetes	4.61054	5052087	7	58	0.964533	8.33288e-05	0.964691	0.964376	Middle 90%
Type 2 diabetes	4.61328	5052022	164	62	0.964502	8.33673e-05	0.96466	0.964345	Middle 90%
Type 2 diabetes	4.61602	5051796	169	81	0.96447	8.3407e-05	0.964628	0.964312	Middle 90%
Type 2 diabetes	4.61875	5051546	141	62	0.964443	8.34402e-05	0.964601	0.964285	Middle 90%
Type 2 diabetes	4.62149	5051343	148	66	0.964415	8.34749e-05	0.964572	0.964257	Middle 90%
Type 2 diabetes	4.62423	5051129	122	77	0.964391	8.35036e-05	0.964549	0.964234	Middle 90%
Type 2 diabetes	4.62697	5050930	27	48	0.964386	8.35099e-05	0.964544	0.964228	Middle 90%
Type 2 diabetes	4.62971	5050855	14	70	0.964384	8.35132e-05	0.964541	0.964226	Middle 90%
Type 2 diabetes	4.63244	5050771	144	76	0.964356	8.3547e-05	0.964514	0.964198	Middle 90%
Type 2 diabetes	4.63518	5050551	170	66	0.964324	8.35868e-05	0.964482	0.964166	Middle 90%
Type 2 diabetes	4.63792	5050315	131	68	0.964299	8.36176e-05	0.964457	0.964141	Middle 90%
Type 2 diabetes	4.64066	5050116	125	59	0.964275	8.36469e-05	0.964433	0.964117	Middle 90%
Type 2 diabetes	4.64339	5049932	135	79	0.964249	8.36785e-05	0.964407	0.964091	Middle 90%
Type 2 diabetes	4.64613	5049718	16	76	0.964246	8.36822e-05	0.964404	0.964088	Middle 90%
Type 2 diabetes	4.64887	5049626	9	68	0.964244	8.36844e-05	0.964402	0.964086	Middle 90%
Type 2 diabetes	4.65161	5049549	7	87	0.964243	8.3686e-05	0.964401	0.964085	Middle 90%
Type 2 diabetes	4.65435	5049455	152	70	0.964214	8.37216e-05	0.964372	0.964056	Middle 90%
Type 2 diabetes	4.65708	5049233	139	72	0.964187	8.37542e-05	0.964346	0.964029	Middle 90%
Type 2 diabetes	4.65982	5049022	144	60	0.96416	8.37879e-05	0.964318	0.964001	Middle 90%
Type 2 diabetes	4.66256	5048818	136	83	0.964134	8.38197e-05	0.964292	0.963975	Middle 90%
Type 2 diabetes	4.6653	5048599	13	72	0.964131	8.38228e-05	0.96429	0.963973	Middle 90%
Type 2 diabetes	4.66804	5048514	66	52	0.964119	8.38382e-05	0.964277	0.96396	Middle 90%
Type 2 diabetes	4.67077	5048396	140	72	0.964092	8.3871e-05	0.96425	0.963933	Middle 90%
Type 2 diabetes	4.67351	5048184	158	68	0.964062	8.39079e-05	0.96422	0.963903	Middle 90%
Type 2 diabetes	4.67625	5047958	144	73	0.964034	8.39416e-05	0.964193	0.963876	Middle 90%
Type 2 diabetes	4.67899	5047741	143	80	0.964007	8.3975e-05	0.964166	0.963848	Middle 90%
Type 2 diabetes	4.68172	5047518	150	77	0.963978	8.40101e-05	0.964137	0.96382	Middle 90%
Type 2 diabetes	4.68446	5047291	12	57	0.963976	8.40129e-05	0.964135	0.963817	Middle 90%
Type 2 diabetes	4.6872	5047222	14	70	0.963973	8.40161e-05	0.964132	0.963815	Middle 90%
Type 2 diabetes	4.68994	5047138	167	65	0.963941	8.40551e-05	0.9641	0.963783	Middle 90%
Type 2 diabetes	4.69268	5046906	140	64	0.963915	8.40878e-05	0.964074	0.963756	Middle 90%
Type 2 diabetes	4.69541	5046702	165	102	0.963883	8.41263e-05	0.964042	0.963724	Middle 90%
Type 2 diabetes	4.69815	5046435	155	68	0.963854	8.41625e-05	0.964013	0.963695	Middle 90%
Type 2 diabetes	4.70089	5046212	130	68	0.963829	8.41928e-05	0.963988	0.96367	Middle 90%
Type 2 diabetes	4.70363	5046014	19	57	0.963825	8.41973e-05	0.963984	0.963666	Middle 90%
Type 2 diabetes	4.70637	5045938	18	80	0.963822	8.42015e-05	0.963981	0.963663	Middle 90%
Type 2 diabetes	4.7091	5045840	145	75	0.963794	8.42353e-05	0.963953	0.963635	Middle 90%
Type 2 diabetes	4.71184	5045620	168	81	0.963762	8.42744e-05	0.963921	0.963603	Middle 90%
Type 2 diabetes	4.71458	5045371	142	78	0.963735	8.43075e-05	0.963894	0.963576	Middle 90%
Type 2 diabetes	4.71732	5045151	144	78	0.963707	8.43411e-05	0.963867	0.963548	Middle 90%
Type 2 diabetes	4.72005	5044929	145	71	0.96368	8.43748e-05	0.963839	0.96352	Middle 90%
Type 2 diabetes	4.72279	5044713	20	60	0.963676	8.43795e-05	0.963835	0.963516	Middle 90%
Type 2 diabetes	4.72553	5044633	13	76	0.963673	8.43825e-05	0.963833	0.963514	Middle 90%
Type 2 diabetes	4.72827	5044544	144	84	0.963646	8.4416e-05	0.963805	0.963486	Middle 90%
Type 2 diabetes	4.73101	5044316	150	78	0.963617	8.4451e-05	0.963777	0.963458	Middle 90%
Type 2 diabetes	4.73374	5044088	142	87	0.96359	8.4484e-05	0.96375	0.96343	Middle 90%
Type 2 diabetes	4.73648	5043859	126	84	0.963566	8.45133e-05	0.963726	0.963406	Middle 90%
Type 2 diabetes	4.73922	5043649	139	57	0.963539	8.45456e-05	0.963699	0.96338	Middle 90%
Type 2 diabetes	4.74196	5043453	14	63	0.963537	8.45489e-05	0.963696	0.963377	Middle 90%
Type 2 diabetes	4.7447	5043376	12	76	0.963534	8.45517e-05	0.963694	0.963375	Middle 90%
Type 2 diabetes	4.74743	5043288	175	65	0.963501	8.45923e-05	0.963661	0.963341	Middle 90%
Type 2 diabetes	4.75017	5043048	222	74	0.963459	8.46439e-05	0.963618	0.963299	Middle 90%
Type 2 diabetes	4.75291	5042752	151	61	0.96343	8.4679e-05	0.96359	0.96327	Middle 90%
Type 2 diabetes	4.75565	5042540	171	77	0.963397	8.47187e-05	0.963557	0.963237	Middle 90%
Type 2 diabetes	4.75838	5042292	140	67	0.96337	8.47512e-05	0.96353	0.96321	Middle 90%
Type 2 diabetes	4.76112	5042085	24	96	0.963366	8.47568e-05	0.963526	0.963206	Middle 90%
Type 2 diabetes	4.76386	5041965	13	64	0.963363	8.47598e-05	0.963523	0.963203	Middle 90%
Type 2 diabetes	4.7666	5041888	164	77	0.963332	8.47978e-05	0.963492	0.963172	Middle 90%
Type 2 diabetes	4.76934	5041647	159	66	0.963301	8.48347e-05	0.963462	0.963141	Middle 90%
Type 2 diabetes	4.77207	5041422	154	78	0.963272	8.48704e-05	0.963432	0.963112	Middle 90%
Type 2 diabetes	4.77481	5041190	161	74	0.963241	8.49077e-05	0.963402	0.963081	Middle 90%
Type 2 diabetes	4.77755	5040955	157	67	0.963211	8.49441e-05	0.963372	0.963051	Middle 90%
Type 2 diabetes	4.78029	5040731	13	69	0.963209	8.49471e-05	0.963369	0.963048	Middle 90%
Type 2 diabetes	4.78303	5040649	19	71	0.963205	8.49515e-05	0.963366	0.963045	Middle 90%
Type 2 diabetes	4.78576	5040559	163	89	0.963174	8.49893e-05	0.963334	0.963014	Middle 90%
Type 2 diabetes	4.7885	5040307	171	77	0.963141	8.50289e-05	0.963302	0.962981	Middle 90%
Type 2 diabetes	4.79124	5040059	160	77	0.963111	8.50659e-05	0.963271	0.96295	Middle 90%
Type 2 diabetes	4.79398	5039822	134	68	0.963085	8.50969e-05	0.963246	0.962925	Middle 90%
Type 2 diabetes	4.79671	5039620	137	67	0.963059	8.51286e-05	0.96322	0.962898	Middle 90%
Type 2 diabetes	4.79945	5039416	19	67	0.963055	8.5133e-05	0.963216	0.962895	Middle 90%
Type 2 diabetes	4.80219	5039330	17	87	0.963052	8.51369e-05	0.963213	0.962891	Middle 90%
Type 2 diabetes	4.80493	5039226	168	75	0.96302	8.51758e-05	0.963181	0.962859	Middle 90%
Type 2 diabetes	4.80767	5038983	153	88	0.962991	8.52111e-05	0.963152	0.96283	Middle 90%
Type 2 diabetes	4.8104	5038742	144	79	0.962963	8.52444e-05	0.963124	0.962802	Middle 90%
Type 2 diabetes	4.81314	5038519	138	82	0.962937	8.52763e-05	0.963098	0.962776	Middle 90%
Type 2 diabetes	4.81588	5038299	151	87	0.962908	8.53112e-05	0.963069	0.962747	Middle 90%
Type 2 diabetes	4.81862	5038061	20	88	0.962904	8.53158e-05	0.963065	0.962743	Middle 90%
Type 2 diabetes	4.82136	5037953	18	70	0.962901	8.53199e-05	0.963062	0.96274	Middle 90%
Type 2 diabetes	4.82409	5037865	163	88	0.96287	8.53576e-05	0.963031	0.962709	Middle 90%
Type 2 diabetes	4.82683	5037614	131	91	0.962845	8.53878e-05	0.963006	0.962683	Middle 90%
Type 2 diabetes	4.82957	5037392	164	96	0.962813	8.54256e-05	0.962974	0.962652	Middle 90%
Type 2 diabetes	4.83231	5037132	140	82	0.962786	8.54579e-05	0.962948	0.962625	Middle 90%
Type 2 diabetes	4.83504	5036910	186	69	0.962751	8.55008e-05	0.962912	0.96259	Middle 90%
Type 2 diabetes	4.83778	5036655	21	94	0.962747	8.55056e-05	0.962908	0.962586	Middle 90%
Type 2 diabetes	4.84052	5036540	23	82	0.962742	8.55109e-05	0.962904	0.962581	Middle 90%
Type 2 diabetes	4.84326	5036435	158	79	0.962712	8.55474e-05	0.962874	0.962551	Middle 90%
Type 2 diabetes	4.846	5036198	155	95	0.962683	8.55831e-05	0.962844	0.962521	Middle 90%
Type 2 diabetes	4.84873	5035948	162	72	0.962652	8.56204e-05	0.962813	0.96249	Middle 90%
Type 2 diabetes	4.85147	5035714	149	82	0.962623	8.56547e-05	0.962785	0.962462	Middle 90%
Type 2 diabetes	4.85421	5035483	171	81	0.962591	8.56941e-05	0.962752	0.962429	Middle 90%
Type 2 diabetes	4.85695	5035231	10	73	0.962589	8.56964e-05	0.96275	0.962427	Middle 90%
Type 2 diabetes	4.85969	5035148	16	84	0.962586	8.57e-05	0.962747	0.962424	Middle 90%
Type 2 diabetes	4.86242	5035048	164	73	0.962554	8.57378e-05	0.962716	0.962392	Middle 90%
Type 2 diabetes	4.86516	5034811	174	80	0.962521	8.57778e-05	0.962683	0.962359	Middle 90%
Type 2 diabetes	4.8679	5034557	152	68	0.962492	8.58127e-05	0.962654	0.96233	Middle 90%
Type 2 diabetes	4.87064	5034337	161	90	0.962461	8.58497e-05	0.962623	0.962299	Middle 90%
Type 2 diabetes	4.87337	5034086	169	91	0.962429	8.58886e-05	0.962591	0.962267	Middle 90%
Type 2 diabetes	4.87611	5033826	19	100	0.962425	8.58929e-05	0.962587	0.962263	Middle 90%
Type 2 diabetes	4.87885	5033707	21	82	0.962421	8.58978e-05	0.962583	0.962259	Middle 90%
Type 2 diabetes	4.88159	5033604	181	87	0.962387	8.59393e-05	0.962549	0.962224	Middle 90%
Type 2 diabetes	4.88433	5033336	190	76	0.96235	8.5983e-05	0.962512	0.962188	Middle 90%
Type 2 diabetes	4.88706	5033070	156	93	0.96232	8.60188e-05	0.962483	0.962158	Middle 90%
Type 2 diabetes	4.8898	5032821	163	81	0.962289	8.60562e-05	0.962452	0.962127	Middle 90%
Type 2 diabetes	4.89254	5032577	190	97	0.962253	8.60997e-05	0.962415	0.96209	Middle 90%
Type 2 diabetes	4.89528	5032290	17	86	0.96225	8.61036e-05	0.962412	0.962087	Middle 90%
Type 2 diabetes	4.89802	5032187	19	86	0.962246	8.6108e-05	0.962408	0.962084	Middle 90%
Type 2 diabetes	4.90075	5032082	184	103	0.962211	8.61502e-05	0.962373	0.962048	Middle 90%
Type 2 diabetes	4.90349	5031795	173	98	0.962178	8.61898e-05	0.96234	0.962015	Middle 90%
Type 2 diabetes	4.90623	5031524	170	92	0.962145	8.62288e-05	0.962308	0.961983	Middle 90%
Type 2 diabetes	4.90897	5031262	176	91	0.962112	8.62691e-05	0.962274	0.961949	Middle 90%
Type 2 diabetes	4.9117	5030995	152	81	0.962082	8.63039e-05	0.962245	0.96192	Middle 90%
Type 2 diabetes	4.91444	5030762	25	85	0.962078	8.63096e-05	0.96224	0.961915	Middle 90%
Type 2 diabetes	4.91718	5030652	72	72	0.962064	8.63261e-05	0.962227	0.961901	Middle 90%
Type 2 diabetes	4.91992	5030508	163	74	0.962033	8.63634e-05	0.962196	0.96187	Middle 90%
Type 2 diabetes	4.92266	5030271	179	88	0.961999	8.64043e-05	0.962161	0.961836	Middle 90%
Type 2 diabetes	4.92539	5030004	165	92	0.961967	8.64421e-05	0.96213	0.961804	Middle 90%
Type 2 diabetes	4.92813	5029747	162	76	0.961936	8.64791e-05	0.962099	0.961773	Middle 90%
Type 2 diabetes	4.93087	5029509	153	97	0.961907	8.65141e-05	0.96207	0.961744	Middle 90%
Type 2 diabetes	4.93361	5029259	22	83	0.961903	8.65191e-05	0.962066	0.961739	Middle 90%
Type 2 diabetes	4.93634	5029154	9	89	0.961901	8.65212e-05	0.962064	0.961738	Middle 90%
Type 2 diabetes	4.93908	5029056	184	96	0.961866	8.65632e-05	0.962029	0.961702	Middle 90%
Type 2 diabetes	4.94182	5028776	160	77	0.961835	8.65997e-05	0.961998	0.961672	Middle 90%
Type 2 diabetes	4.94456	5028539	181	88	0.9618	8.6641e-05	0.961964	0.961637	Middle 90%
Type 2 diabetes	4.9473	5028270	163	87	0.961769	8.66782e-05	0.961933	0.961606	Middle 90%
Type 2 diabetes	4.95003	5028020	167	97	0.961737	8.67163e-05	0.961901	0.961574	Middle 90%
Type 2 diabetes	4.95277	5027756	16	79	0.961734	8.672e-05	0.961898	0.961571	Middle 90%
Type 2 diabetes	4.95551	5027661	17	100	0.961731	8.67239e-05	0.961894	0.961567	Middle 90%
Type 2 diabetes	4.95825	5027544	159	104	0.961701	8.67601e-05	0.961864	0.961537	Middle 90%
Type 2 diabetes	4.96099	5027281	174	91	0.961667	8.67998e-05	0.961831	0.961504	Middle 90%
Type 2 diabetes	4.96372	5027016	142	75	0.96164	8.68322e-05	0.961804	0.961476	Middle 90%
Type 2 diabetes	4.96646	5026799	173	97	0.961607	8.68716e-05	0.961771	0.961443	Middle 90%
Type 2 diabetes	4.9692	5026529	174	103	0.961574	8.69112e-05	0.961737	0.96141	Middle 90%
Type 2 diabetes	4.97194	5026252	14	109	0.961571	8.69144e-05	0.961735	0.961407	Middle 90%
Type 2 diabetes	4.97467	5026129	11	92	0.961569	8.69169e-05	0.961733	0.961405	Middle 90%
Type 2 diabetes	4.97741	5026026	165	94	0.961537	8.69545e-05	0.961701	0.961373	Middle 90%
Type 2 diabetes	4.98015	5025767	111	99	0.961516	8.69797e-05	0.96168	0.961352	Middle 90%
Type 2 diabetes	4.98289	5025557	7	108	0.961515	8.69813e-05	0.961679	0.961351	Middle 90%
Type 2 diabetes	4.98563	5025442	8	88	0.961513	8.69832e-05	0.961677	0.961349	Middle 90%
Type 2 diabetes	4.98836	5025346	101	82	0.961494	8.70061e-05	0.961658	0.96133	Middle 90%
Type 2 diabetes	4.9911	5025163	14	96	0.961491	8.70093e-05	0.961655	0.961327	Middle 90%
Type 2 diabetes	4.99384	5025053	18	80	0.961488	8.70134e-05	0.961652	0.961324	Middle 90%
Type 2 diabetes	4.99658	5024955	146	98	0.96146	8.70466e-05	0.961624	0.961296	Middle 90%
Type 2 diabetes	4.99932	5024711	139	87	0.961433	8.70783e-05	0.961597	0.961269	Middle 90%
Type 2 diabetes	5.00205	5024485	205	83	0.961394	8.71249e-05	0.961558	0.96123	Middle 90%
Type 2 diabetes	5.00479	5024197	151	100	0.961365	8.71592e-05	0.961529	0.961201	Middle 90%
Type 2 diabetes	5.00753	5023946	130	95	0.96134	8.71887e-05	0.961505	0.961176	Middle 90%
Type 2 diabetes	5.01027	5023721	22	111	0.961336	8.71937e-05	0.9615	0.961172	Middle 90%
Type 2 diabetes	5.013	5023588	9	91	0.961334	8.71958e-05	0.961499	0.96117	Middle 90%
Type 2 diabetes	5.01574	5023488	155	93	0.961305	8.7231e-05	0.961469	0.96114	Middle 90%
Type 2 diabetes	5.01848	5023240	194	85	0.961268	8.72751e-05	0.961432	0.961103	Middle 90%
Type 2 diabetes	5.02122	5022961	149	100	0.961239	8.73089e-05	0.961404	0.961075	Middle 90%
Type 2 diabetes	5.02396	5022712	187	113	0.961203	8.73513e-05	0.961368	0.961039	Middle 90%
Type 2 diabetes	5.02669	5022412	168	89	0.961171	8.73894e-05	0.961336	0.961006	Middle 90%
Type 2 diabetes	5.02943	5022155	22	91	0.961167	8.73944e-05	0.961332	0.961002	Middle 90%
Type 2 diabetes	5.03217	5022042	14	108	0.961164	8.73976e-05	0.961329	0.961	Middle 90%
Type 2 diabetes	5.03491	5021920	188	76	0.961128	8.74402e-05	0.961293	0.960963	Middle 90%
Type 2 diabetes	5.03765	5021656	153	91	0.961099	8.74749e-05	0.961264	0.960934	Middle 90%
Type 2 diabetes	5.04038	5021412	143	73	0.961072	8.75073e-05	0.961236	0.960907	Middle 90%
Type 2 diabetes	5.04312	5021196	191	90	0.961035	8.75506e-05	0.9612	0.96087	Middle 90%
Type 2 diabetes	5.04586	5020915	152	96	0.961006	8.75851e-05	0.961171	0.960841	Middle 90%
Type 2 diabetes	5.0486	5020667	24	88	0.961001	8.75905e-05	0.961166	0.960836	Middle 90%
Type 2 diabetes	5.05133	5020555	14	94	0.960999	8.75937e-05	0.961164	0.960834	Middle 90%
Type 2 diabetes	5.05407	5020447	170	89	0.960966	8.76322e-05	0.961131	0.960801	Middle 90%
Type 2 diabetes	5.05681	5020188	177	91	0.960932	8.76722e-05	0.961097	0.960767	Middle 90%
Type 2 diabetes	5.05955	5019920	158	98	0.960902	8.7708e-05	0.961067	0.960737	Middle 90%
Type 2 diabetes	5.06229	5019664	178	99	0.960868	8.77482e-05	0.961033	0.960703	Middle 90%
Type 2 diabetes	5.06502	5019387	167	84	0.960836	8.7786e-05	0.961001	0.960671	Middle 90%
Type 2 diabetes	5.06776	5019136	22	83	0.960832	8.7791e-05	0.960997	0.960666	Middle 90%
Type 2 diabetes	5.0705	5019031	17	87	0.960828	8.77948e-05	0.960994	0.960663	Middle 90%
Type 2 diabetes	5.07324	5018927	188	85	0.960792	8.78373e-05	0.960958	0.960627	Middle 90%
Type 2 diabetes	5.07598	5018654	203	91	0.960754	8.78832e-05	0.960919	0.960588	Middle 90%
Type 2 diabetes	5.07871	5018360	143	100	0.960726	8.79155e-05	0.960892	0.960561	Middle 90%
Type 2 diabetes	5.08145	5018117	173	76	0.960693	8.79545e-05	0.960859	0.960527	Middle 90%
Type 2 diabetes	5.08419	5017868	187	90	0.960657	8.79968e-05	0.960823	0.960492	Middle 90%
Type 2 diabetes	5.08693	5017591	96	89	0.960639	8.80184e-05	0.960805	0.960473	Middle 90%
Type 2 diabetes	5.08966	5017406	22	86	0.960635	8.80234e-05	0.9608	0.960469	Middle 90%
Type 2 diabetes	5.0924	5017298	195	74	0.960597	8.80674e-05	0.960763	0.960432	Middle 90%
Type 2 diabetes	5.09514	5017029	199	97	0.960559	8.81123e-05	0.960725	0.960393	Middle 90%
Type 2 diabetes	5.09788	5016733	169	87	0.960527	8.81503e-05	0.960693	0.960361	Middle 90%
Type 2 diabetes	5.10062	5016477	169	87	0.960495	8.81884e-05	0.960661	0.960329	Middle 90%
Type 2 diabetes	5.10335	5016221	171	93	0.960462	8.8227e-05	0.960628	0.960296	Middle 90%
Type 2 diabetes	5.10609	5015957	20	93	0.960458	8.82315e-05	0.960624	0.960292	Middle 90%
Type 2 diabetes	5.10883	5015844	14	82	0.960455	8.82346e-05	0.960621	0.960289	Middle 90%
Type 2 diabetes	5.11157	5015748	189	72	0.960419	8.82772e-05	0.960585	0.960253	Middle 90%
Type 2 diabetes	5.11431	5015487	157	83	0.960389	8.83125e-05	0.960555	0.960223	Middle 90%
Type 2 diabetes	5.11704	5015247	196	80	0.960352	8.83566e-05	0.960518	0.960185	Middle 90%
Type 2 diabetes	5.11978	5014971	179	94	0.960317	8.83969e-05	0.960484	0.960151	Middle 90%
Type 2 diabetes	5.12252	5014698	165	89	0.960286	8.8434e-05	0.960452	0.960119	Middle 90%
Type 2 diabetes	5.12526	5014444	22	87	0.960281	8.8439e-05	0.960448	0.960115	Middle 90%
Type 2 diabetes	5.12799	5014335	14	85	0.960279	8.84421e-05	0.960445	0.960112	Middle 90%
Type 2 diabetes	5.13073	5014236	173	78	0.960246	8.8481e-05	0.960412	0.960079	Middle 90%
Type 2 diabetes	5.13347	5013985	183	78	0.960211	8.85221e-05	0.960377	0.960044	Middle 90%
Type 2 diabetes	5.13621	5013724	171	76	0.960178	8.85605e-05	0.960344	0.960011	Middle 90%
Type 2 diabetes	5.13895	5013477	194	91	0.960141	8.86041e-05	0.960307	0.959974	Middle 90%
Type 2 diabetes	5.14168	5013192	173	102	0.960108	8.86429e-05	0.960274	0.959941	Middle 90%
Type 2 diabetes	5.14442	5012917	24	93	0.960103	8.86483e-05	0.96027	0.959936	Middle 90%
Type 2 diabetes	5.14716	5012800	17	75	0.9601	8.86521e-05	0.960266	0.959933	Middle 90%
Type 2 diabetes	5.1499	5012708	200	76	0.960061	8.8697e-05	0.960228	0.959894	Middle 90%
Type 2 diabetes	5.15264	5012432	204	94	0.960022	8.87428e-05	0.960189	0.959855	Middle 90%
Type 2 diabetes	5.15537	5012134	161	83	0.959991	8.87789e-05	0.960159	0.959824	Middle 90%
Type 2 diabetes	5.15811	5011890	180	86	0.959957	8.88192e-05	0.960124	0.95979	Middle 90%
Type 2 diabetes	5.16085	5011624	150	79	0.959928	8.88529e-05	0.960095	0.959761	Middle 90%
Type 2 diabetes	5.16359	5011395	31	82	0.959922	8.88598e-05	0.960089	0.959755	Middle 90%
Type 2 diabetes	5.16632	5011282	75	109	0.959908	8.88766e-05	0.960075	0.959741	Middle 90%
Type 2 diabetes	5.16906	5011098	187	100	0.959872	8.89185e-05	0.960039	0.959705	Middle 90%
Type 2 diabetes	5.1718	5010811	184	94	0.959837	8.89597e-05	0.960004	0.95967	Middle 90%
Type 2 diabetes	5.17454	5010533	157	112	0.959807	8.89948e-05	0.959974	0.959639	Middle 90%
Type 2 diabetes	5.17728	5010264	189	90	0.959771	8.90371e-05	0.959938	0.959603	Middle 90%
Type 2 diabetes	5.18001	5009985	193	104	0.959734	8.90803e-05	0.959901	0.959566	Middle 90%
Type 2 diabetes	5.18275	5009688	24	84	0.959729	8.90857e-05	0.959897	0.959561	Middle 90%
Type 2 diabetes	5.18549	5009580	17	92	0.959726	8.90895e-05	0.959893	0.959558	Middle 90%
Type 2 diabetes	5.18823	5009471	192	115	0.959689	8.91324e-05	0.959857	0.959521	Middle 90%
Type 2 diabetes	5.19097	5009164	182	84	0.959654	8.91731e-05	0.959822	0.959486	Middle 90%
Type 2 diabetes	5.1937	5008898	200	119	0.959616	8.92178e-05	0.959784	0.959448	Middle 90%
Type 2 diabetes	5.19644	5008579	187	83	0.95958	8.92595e-05	0.959748	0.959412	Middle 90%
Type 2 diabetes	5.19918	5008309	165	82	0.959548	8.92964e-05	0.959716	0.95938	Middle 90%
Type 2 diabetes	5.20192	5008062	23	80	0.959544	8.93015e-05	0.959712	0.959376	Middle 90%
Type 2 diabetes	5.20465	5007959	13	83	0.959541	8.93044e-05	0.959709	0.959374	Middle 90%
Type 2 diabetes	5.20739	5007863	176	111	0.959508	8.93437e-05	0.959676	0.95934	Middle 90%
Type 2 diabetes	5.21013	5007576	174	85	0.959474	8.93825e-05	0.959642	0.959306	Middle 90%
Type 2 diabetes	5.21287	5007317	168	84	0.959442	8.942e-05	0.95961	0.959274	Middle 90%
Type 2 diabetes	5.21561	5007065	155	104	0.959412	8.94546e-05	0.959581	0.959244	Middle 90%
Type 2 diabetes	5.21834	5006806	160	108	0.959382	8.94902e-05	0.95955	0.959214	Middle 90%
Type 2 diabetes	5.22108	5006538	14	103	0.959379	8.94934e-05	0.959547	0.959211	Middle 90%
Type 2 diabetes	5.22382	5006421	12	103	0.959377	8.9496e-05	0.959545	0.959209	Middle 90%
Type 2 diabetes	5.22656	5006306	142	103	0.95935	8.95277e-05	0.959518	0.959181	Middle 90%
Type 2 diabetes	5.2293	5006061	139	110	0.959323	8.95586e-05	0.959491	0.959155	Middle 90%
Type 2 diabetes	5.23203	5005812	157	101	0.959293	8.95936e-05	0.959461	0.959124	Middle 90%
Type 2 diabetes	5.23477	5005554	122	125	0.95927	8.96208e-05	0.959438	0.959101	Middle 90%
Type 2 diabetes	5.23751	5005307	93	133	0.959252	8.96415e-05	0.95942	0.959083	Middle 90%
Type 2 diabetes	5.24025	5005081	8	106	0.95925	8.96433e-05	0.959419	0.959082	Middle 90%
Type 2 diabetes	5.24298	5004967	6	114	0.959249	8.96446e-05	0.959418	0.95908	Middle 90%
Type 2 diabetes	5.24572	5004847	98	110	0.95923	8.96664e-05	0.959399	0.959062	Middle 90%
Type 2 diabetes	5.24846	5004639	94	123	0.959212	8.96874e-05	0.959381	0.959044	Middle 90%
Type 2 diabetes	5.2512	5004422	111	129	0.959191	8.97121e-05	0.95936	0.959022	Middle 90%
Type 2 diabetes	5.25394	5004182	88	137	0.959174	8.97317e-05	0.959343	0.959005	Middle 90%
Type 2 diabetes	5.25667	5003957	74	126	0.95916	8.97481e-05	0.959329	0.958991	Middle 90%
Type 2 diabetes	5.25941	5003757	10	131	0.959158	8.97503e-05	0.959327	0.958989	Middle 90%
Type 2 diabetes	5.26215	5003616	7	133	0.959157	8.97519e-05	0.959325	0.958988	Middle 90%
Type 2 diabetes	5.26489	5003476	71	138	0.959143	8.97677e-05	0.959312	0.958974	Middle 90%
Type 2 diabetes	5.26762	5003267	76	148	0.959128	8.97846e-05	0.959297	0.95896	Middle 90%
Type 2 diabetes	5.27036	5003043	62	138	0.959117	8.97984e-05	0.959285	0.958948	Middle 90%
Type 2 diabetes	5.2731	5002843	44	105	0.959108	8.98082e-05	0.959277	0.958939	Middle 90%
Type 2 diabetes	5.27584	5002694	31	143	0.959102	8.98151e-05	0.959271	0.958933	Middle 90%
Type 2 diabetes	5.27858	5002520	7	149	0.959101	8.98166e-05	0.95927	0.958932	Middle 90%
Type 2 diabetes	5.28131	5002364	3	122	0.9591	8.98173e-05	0.959269	0.958931	Middle 90%
Type 2 diabetes	5.28405	5002239	36	126	0.959093	8.98253e-05	0.959262	0.958925	Middle 90%
Type 2 diabetes	5.28679	5002077	46	139	0.959085	8.98356e-05	0.959253	0.958916	Middle 90%
Type 2 diabetes	5.28953	5001892	50	125	0.959075	8.98467e-05	0.959244	0.958906	Middle 90%
Type 2 diabetes	5.29227	5001717	47	146	0.959066	8.98571e-05	0.959235	0.958897	Middle 90%
Type 2 diabetes	5.295	5001524	52	131	0.959056	8.98687e-05	0.959225	0.958887	Middle 90%
Type 2 diabetes	5.29774	5001341	8	115	0.959054	8.98705e-05	0.959223	0.958886	Middle 90%
Type 2 diabetes	5.30048	5001218	10	118	0.959053	8.98727e-05	0.959221	0.958884	Middle 90%
Type 2 diabetes	5.30322	5001090	50	121	0.959043	8.98838e-05	0.959212	0.958874	Middle 90%
Type 2 diabetes	5.30595	5000919	50	122	0.959033	8.98949e-05	0.959202	0.958864	Middle 90%
Type 2 diabetes	5.30869	5000747	51	113	0.959024	8.99063e-05	0.959193	0.958855	Middle 90%
Type 2 diabetes	5.31143	5000583	53	125	0.959013	8.99181e-05	0.959182	0.958844	Middle 90%
Type 2 diabetes	5.31417	5000405	45	132	0.959005	8.99281e-05	0.959174	0.958836	Middle 90%
Type 2 diabetes	5.31691	5000228	10	108	0.959003	8.99303e-05	0.959172	0.958834	Middle 90%
Type 2 diabetes	5.31964	5000110	9	109	0.959001	8.99323e-05	0.95917	0.958832	Middle 90%
Type 2 diabetes	5.32238	4999992	55	126	0.958991	8.99445e-05	0.95916	0.958822	Middle 90%
Type 2 diabetes	5.32512	4999811	57	97	0.95898	8.99572e-05	0.959149	0.958811	Middle 90%
Type 2 diabetes	5.32786	4999657	55	102	0.958969	8.99694e-05	0.959138	0.9588	Middle 90%
Type 2 diabetes	5.3306	4999500	56	86	0.958958	8.99819e-05	0.959127	0.958789	Middle 90%
Type 2 diabetes	5.33333	4999358	70	105	0.958945	8.99975e-05	0.959114	0.958776	Middle 90%
Type 2 diabetes	5.33607	4999183	7	99	0.958944	8.9999e-05	0.959113	0.958774	Middle 90%
Type 2 diabetes	5.33881	4999077	3	110	0.958943	8.99997e-05	0.959112	0.958774	Middle 90%
Type 2 diabetes	5.34155	4998964	43	114	0.958935	9.00092e-05	0.959104	0.958766	Middle 90%
Type 2 diabetes	5.34428	4998807	59	104	0.958923	9.00223e-05	0.959093	0.958754	Middle 90%
Type 2 diabetes	5.34702	4998644	54	111	0.958913	9.00344e-05	0.959082	0.958744	Middle 90%
Type 2 diabetes	5.34976	4998479	51	98	0.958903	9.00457e-05	0.959073	0.958734	Middle 90%
Type 2 diabetes	5.3525	4998330	32	92	0.958897	9.00528e-05	0.959066	0.958728	Middle 90%
Type 2 diabetes	5.35524	4998206	8	104	0.958896	9.00546e-05	0.959065	0.958726	Middle 90%
Type 2 diabetes	5.35797	4998094	4	96	0.958895	9.00555e-05	0.959064	0.958726	Middle 90%
Type 2 diabetes	5.36071	4997994	60	101	0.958883	9.00688e-05	0.959053	0.958714	Middle 90%
Type 2 diabetes	5.36345	4997833	57	89	0.958872	9.00815e-05	0.959042	0.958703	Middle 90%
Type 2 diabetes	5.36619	4997687	65	97	0.95886	9.00959e-05	0.959029	0.958691	Middle 90%
Type 2 diabetes	5.36893	4997525	51	85	0.95885	9.01072e-05	0.95902	0.958681	Middle 90%
Type 2 diabetes	5.37166	4997389	71	77	0.958837	9.0123e-05	0.959006	0.958667	Middle 90%
Type 2 diabetes	5.3744	4997241	13	118	0.958834	9.01259e-05	0.959003	0.958665	Middle 90%
Type 2 diabetes	5.37714	4997110	10	101	0.958832	9.01281e-05	0.959002	0.958663	Middle 90%
Type 2 diabetes	5.37988	4996999	56	84	0.958821	9.01406e-05	0.958991	0.958652	Middle 90%
Type 2 diabetes	5.38261	4996859	68	90	0.958808	9.01557e-05	0.958978	0.958639	Middle 90%
Type 2 diabetes	5.38535	4996701	58	93	0.958797	9.01686e-05	0.958967	0.958628	Middle 90%
Type 2 diabetes	5.38809	4996550	71	114	0.958784	9.01843e-05	0.958953	0.958614	Middle 90%
Type 2 diabetes	5.39083	4996365	65	92	0.958771	9.01988e-05	0.958941	0.958602	Middle 90%
Type 2 diabetes	5.39357	4996208	11	86	0.958769	9.02012e-05	0.958939	0.9586	Middle 90%
Type 2 diabetes	5.3963	4996111	5	78	0.958768	9.02023e-05	0.958938	0.958599	Middle 90%
Type 2 diabetes	5.39904	4996028	15	74	0.958765	9.02056e-05	0.958935	0.958596	Middle 90%
Type 2 diabetes	5.40178	4995939	77	90	0.95875	9.02227e-05	0.95892	0.958581	Middle 90%
Type 2 diabetes	5.40452	4995772	79	87	0.958735	9.02403e-05	0.958905	0.958566	Middle 90%
Type 2 diabetes	5.40726	4995606	78	82	0.95872	9.02576e-05	0.95889	0.958551	Middle 90%
Type 2 diabetes	5.40999	4995446	87	105	0.958704	9.02769e-05	0.958873	0.958534	Middle 90%
Type 2 diabetes	5.41273	4995254	6	83	0.958702	9.02782e-05	0.958872	0.958533	Middle 90%
Type 2 diabetes	5.41547	4995165	7	77	0.958701	9.02798e-05	0.958871	0.958531	Middle 90%
Type 2 diabetes	5.41821	4995081	113	83	0.958679	9.03049e-05	0.958849	0.95851	Middle 90%
Type 2 diabetes	5.42094	4994885	92	96	0.958662	9.03253e-05	0.958831	0.958492	Middle 90%
Type 2 diabetes	5.42368	4994697	74	74	0.958648	9.03417e-05	0.958817	0.958478	Middle 90%
Type 2 diabetes	5.42642	4994549	81	87	0.958632	9.03597e-05	0.958802	0.958462	Middle 90%
Type 2 diabetes	5.42916	4994381	94	88	0.958614	9.03805e-05	0.958784	0.958444	Middle 90%
Type 2 diabetes	5.4319	4994199	11	72	0.958612	9.0383e-05	0.958782	0.958442	Middle 90%
Type 2 diabetes	5.43463	4994116	10	71	0.95861	9.03852e-05	0.95878	0.95844	Middle 90%
Type 2 diabetes	5.43737	4994035	97	91	0.958591	9.04067e-05	0.958761	0.958421	Middle 90%
Type 2 diabetes	5.44011	4993847	97	83	0.958573	9.04282e-05	0.958743	0.958403	Middle 90%
Type 2 diabetes	5.44285	4993667	107	79	0.958552	9.04519e-05	0.958722	0.958382	Middle 90%
Type 2 diabetes	5.44559	4993481	91	76	0.958535	9.04721e-05	0.958705	0.958365	Middle 90%
Type 2 diabetes	5.44832	4993314	93	78	0.958517	9.04927e-05	0.958687	0.958347	Middle 90%
Type 2 diabetes	5.45106	4993143	12	74	0.958514	9.04954e-05	0.958685	0.958344	Middle 90%
Type 2 diabetes	5.4538	4993057	13	85	0.958512	9.04983e-05	0.958682	0.958342	Middle 90%
Type 2 diabetes	5.45654	4992959	108	80	0.958491	9.05222e-05	0.958661	0.958321	Middle 90%
Type 2 diabetes	5.45927	4992771	104	76	0.958471	9.05452e-05	0.958641	0.958301	Middle 90%
Type 2 diabetes	5.46201	4992591	101	91	0.958452	9.05676e-05	0.958622	0.958282	Middle 90%
Type 2 diabetes	5.46475	4992399	83	62	0.958436	9.0586e-05	0.958606	0.958266	Middle 90%
Type 2 diabetes	5.46749	4992254	102	91	0.958416	9.06086e-05	0.958587	0.958246	Middle 90%
Type 2 diabetes	5.47023	4992061	9	73	0.958415	9.06106e-05	0.958585	0.958244	Middle 90%
Type 2 diabetes	5.47296	4991979	6	91	0.958414	9.06119e-05	0.958584	0.958243	Middle 90%
Type 2 diabetes	5.4757	4991882	90	87	0.958396	9.06318e-05	0.958566	0.958226	Middle 90%
Type 2 diabetes	5.47844	4991705	98	91	0.958377	9.06535e-05	0.958548	0.958207	Middle 90%
Type 2 diabetes	5.48118	4991516	111	99	0.958356	9.06781e-05	0.958526	0.958186	Middle 90%
Type 2 diabetes	5.48392	4991306	107	91	0.958336	9.07018e-05	0.958506	0.958165	Middle 90%
Type 2 diabetes	5.48665	4991108	108	91	0.958315	9.07257e-05	0.958485	0.958144	Middle 90%
Type 2 diabetes	5.48939	4990909	10	79	0.958313	9.07279e-05	0.958483	0.958142	Middle 90%
Type 2 diabetes	5.49213	4990820	9	75	0.958311	9.07299e-05	0.958482	0.958141	Middle 90%
Type 2 diabetes	5.49487	4990736	73	85	0.958297	9.0746e-05	0.958468	0.958127	Middle 90%
Type 2 diabetes	5.4976	4990578	114	78	0.958275	9.07712e-05	0.958446	0.958105	Middle 90%
Type 2 diabetes	5.50034	4990386	163	71	0.958244	9.08073e-05	0.958415	0.958073	Middle 90%
Type 2 diabetes	5.50308	4990152	124	78	0.95822	9.08347e-05	0.958391	0.95805	Middle 90%
Type 2 diabetes	5.50582	4989950	126	91	0.958196	9.08626e-05	0.958367	0.958025	Middle 90%
Type 2 diabetes	5.50856	4989733	14	59	0.958193	9.08656e-05	0.958364	0.958023	Middle 90%
Type 2 diabetes	5.51129	4989660	11	66	0.958191	9.08681e-05	0.958362	0.958021	Middle 90%
Type 2 diabetes	5.51403	4989583	113	75	0.958169	9.0893e-05	0.95834	0.957999	Middle 90%
Type 2 diabetes	5.51677	4989395	110	90	0.958148	9.09174e-05	0.958319	0.957978	Middle 90%
Type 2 diabetes	5.51951	4989195	99	66	0.958129	9.09392e-05	0.9583	0.957959	Middle 90%
Type 2 diabetes	5.52225	4989030	111	86	0.958108	9.09637e-05	0.958279	0.957937	Middle 90%
Type 2 diabetes	5.52498	4988833	100	78	0.958089	9.09858e-05	0.95826	0.957918	Middle 90%
Type 2 diabetes	5.52772	4988655	15	90	0.958086	9.09891e-05	0.958257	0.957915	Middle 90%
Type 2 diabetes	5.53046	4988550	11	82	0.958084	9.09916e-05	0.958255	0.957913	Middle 90%
Type 2 diabetes	5.5332	4988457	122	93	0.95806	9.10185e-05	0.958231	0.957889	Middle 90%
Type 2 diabetes	5.53593	4988242	122	85	0.958037	9.10454e-05	0.958208	0.957866	Middle 90%
Type 2 diabetes	5.53867	4988035	109	90	0.958016	9.10695e-05	0.958187	0.957845	Middle 90%
Type 2 diabetes	5.54141	4987836	111	84	0.957995	9.1094e-05	0.958166	0.957824	Middle 90%
Type 2 diabetes	5.54415	4987641	107	98	0.957974	9.11176e-05	0.958145	0.957803	Middle 90%
Type 2 diabetes	5.54689	4987436	10	83	0.957972	9.11198e-05	0.958143	0.957801	Middle 90%
Type 2 diabetes	5.54962	4987343	7	80	0.957971	9.11213e-05	0.958142	0.9578	Middle 90%
Type 2 diabetes	5.55236	4987256	123	82	0.957947	9.11485e-05	0.958118	0.957776	Middle 90%
Type 2 diabetes	5.5551	4987051	127	66	0.957923	9.11765e-05	0.958094	0.957752	Middle 90%
Type 2 diabetes	5.55784	4986858	98	83	0.957904	9.11981e-05	0.958075	0.957733	Middle 90%
Type 2 diabetes	5.56057	4986677	107	89	0.957883	9.12217e-05	0.958055	0.957712	Middle 90%
Type 2 diabetes	5.56331	4986481	121	94	0.95786	9.12483e-05	0.958032	0.957689	Middle 90%
Type 2 diabetes	5.56605	4986266	20	84	0.957856	9.12528e-05	0.958028	0.957685	Middle 90%
Type 2 diabetes	5.56879	4986162	13	77	0.957854	9.12556e-05	0.958025	0.957683	Middle 90%
Type 2 diabetes	5.57153	4986072	135	94	0.957828	9.12854e-05	0.957999	0.957657	Middle 90%
Type 2 diabetes	5.57426	4985843	131	81	0.957803	9.13142e-05	0.957974	0.957631	Middle 90%
Type 2 diabetes	5.577	4985631	121	71	0.95778	9.13409e-05	0.957951	0.957608	Middle 90%
Type 2 diabetes	5.57974	4985439	144	96	0.957752	9.13726e-05	0.957923	0.95758	Middle 90%
Type 2 diabetes	5.58248	4985199	117	79	0.957729	9.13983e-05	0.957901	0.957558	Middle 90%
Type 2 diabetes	5.58522	4985003	62	95	0.957717	9.1412e-05	0.957889	0.957546	Middle 90%
Type 2 diabetes	5.58795	4984846	14	83	0.957715	9.14151e-05	0.957886	0.957543	Middle 90%
Type 2 diabetes	5.59069	4984749	117	79	0.957692	9.14408e-05	0.957864	0.957521	Middle 90%
Type 2 diabetes	5.59343	4984553	132	72	0.957667	9.14699e-05	0.957839	0.957495	Middle 90%
Type 2 diabetes	5.59617	4984349	136	90	0.957641	9.14998e-05	0.957813	0.957469	Middle 90%
Type 2 diabetes	5.5989	4984123	126	92	0.957617	9.15275e-05	0.957788	0.957445	Middle 90%
Type 2 diabetes	5.60164	4983905	104	87	0.957597	9.15504e-05	0.957768	0.957425	Middle 90%
Type 2 diabetes	5.60438	4983714	20	86	0.957593	9.15548e-05	0.957765	0.957421	Middle 90%
Type 2 diabetes	5.60712	4983608	15	98	0.95759	9.15581e-05	0.957762	0.957418	Middle 90%
Type 2 diabetes	5.60986	4983495	143	77	0.957562	9.15895e-05	0.957734	0.957391	Middle 90%
Type 2 diabetes	5.61259	4983275	133	101	0.957537	9.16187e-05	0.957709	0.957365	Middle 90%
Type 2 diabetes	5.61533	4983041	128	104	0.957512	9.16469e-05	0.957684	0.95734	Middle 90%
Type 2 diabetes	5.61807	4982809	113	89	0.957491	9.16717e-05	0.957663	0.957319	Middle 90%
Type 2 diabetes	5.62081	4982607	147	103	0.957462	9.1704e-05	0.957634	0.95729	Middle 90%
Type 2 diabetes	5.62355	4982357	15	88	0.957459	9.17073e-05	0.957632	0.957287	Middle 90%
Type 2 diabetes	5.62628	4982254	18	89	0.957456	9.17112e-05	0.957628	0.957284	Middle 90%
Type 2 diabetes	5.62902	4982147	108	73	0.957435	9.1735e-05	0.957607	0.957263	Middle 90%
Type 2 diabetes	5.63176	4981966	140	87	0.957408	9.17657e-05	0.957581	0.957236	Middle 90%
Type 2 diabetes	5.6345	4981739	129	91	0.957384	9.1794e-05	0.957556	0.957211	Middle 90%
Type 2 diabetes	5.63723	4981519	133	82	0.957358	9.18232e-05	0.95753	0.957186	Middle 90%
Type 2 diabetes	5.63997	4981304	145	87	0.95733	9.1855e-05	0.957502	0.957158	Middle 90%
Type 2 diabetes	5.64271	4981072	16	85	0.957327	9.18585e-05	0.957499	0.957155	Middle 90%
Type 2 diabetes	5.64545	4980971	15	79	0.957324	9.18618e-05	0.957497	0.957152	Middle 90%
Type 2 diabetes	5.64819	4980877	136	75	0.957298	9.18917e-05	0.95747	0.957126	Middle 90%
Type 2 diabetes	5.65092	4980666	123	88	0.957274	9.19186e-05	0.957447	0.957102	Middle 90%
Type 2 diabetes	5.65366	4980455	129	77	0.95725	9.19469e-05	0.957422	0.957077	Middle 90%
Type 2 diabetes	5.6564	4980249	139	83	0.957223	9.19774e-05	0.957395	0.95705	Middle 90%
Type 2 diabetes	5.65914	4980027	129	91	0.957198	9.20057e-05	0.957371	0.957025	Middle 90%
Type 2 diabetes	5.66188	4979807	11	80	0.957196	9.20081e-05	0.957369	0.957023	Middle 90%
Type 2 diabetes	5.66461	4979716	11	76	0.957194	9.20105e-05	0.957366	0.957021	Middle 90%
Type 2 diabetes	5.66735	4979629	10	102	0.957192	9.20127e-05	0.957365	0.957019	Middle 90%
Type 2 diabetes	5.67009	4979517	174	104	0.957158	9.20508e-05	0.957331	0.956986	Middle 90%
Type 2 diabetes	5.67283	4979239	138	87	0.957132	9.2081e-05	0.957305	0.956959	Middle 90%
Type 2 diabetes	5.67556	4979014	139	80	0.957105	9.21115e-05	0.957278	0.956932	Middle 90%
Type 2 diabetes	5.6783	4978795	128	88	0.957081	9.21395e-05	0.957253	0.956908	Middle 90%
Type 2 diabetes	5.68104	4978579	24	77	0.957076	9.21448e-05	0.957249	0.956903	Middle 90%
Type 2 diabetes	5.68378	4978478	9	97	0.957074	9.21467e-05	0.957247	0.956901	Middle 90%
Type 2 diabetes	5.68652	4978372	127	87	0.95705	9.21745e-05	0.957223	0.956877	Middle 90%
Type 2 diabetes	5.68925	4978158	133	91	0.957024	9.22036e-05	0.957197	0.956851	Middle 90%
Type 2 diabetes	5.69199	4977934	153	82	0.956995	9.22371e-05	0.957168	0.956822	Middle 90%
Type 2 diabetes	5.69473	4977699	133	69	0.956969	9.22662e-05	0.957142	0.956796	Middle 90%
Type 2 diabetes	5.69747	4977497	143	79	0.956942	9.22975e-05	0.957115	0.956769	Middle 90%
Type 2 diabetes	5.70021	4977275	17	84	0.956939	9.23012e-05	0.957112	0.956765	Middle 90%
Type 2 diabetes	5.70294	4977174	5	73	0.956938	9.23023e-05	0.957111	0.956764	Middle 90%
Type 2 diabetes	5.70568	4977096	136	86	0.956911	9.2332e-05	0.957085	0.956738	Middle 90%
Type 2 diabetes	5.70842	4976874	129	87	0.956887	9.23602e-05	0.95706	0.956713	Middle 90%
Type 2 diabetes	5.71116	4976658	120	100	0.956864	9.23864e-05	0.957037	0.95669	Middle 90%
Type 2 diabetes	5.71389	4976438	126	71	0.956839	9.2414e-05	0.957013	0.956666	Middle 90%
Type 2 diabetes	5.71663	4976241	112	73	0.956818	9.24384e-05	0.956991	0.956644	Middle 90%
Type 2 diabetes	5.71937	4976056	8	84	0.956816	9.24402e-05	0.95699	0.956643	Middle 90%
Type 2 diabetes	5.72211	4975964	14	95	0.956814	9.24433e-05	0.956987	0.95664	Middle 90%
Type 2 diabetes	5.72485	4975855	129	104	0.956789	9.24714e-05	0.956962	0.956615	Middle 90%
Type 2 diabetes	5.72758	4975622	134	78	0.956763	9.25007e-05	0.956936	0.95659	Middle 90%
Type 2 diabetes	5.73032	4975410	135	94	0.956737	9.25302e-05	0.956911	0.956564	Middle 90%
Type 2 diabetes	5.73306	4975181	137	99	0.956711	9.25601e-05	0.956884	0.956537	Middle 90%
Type 2 diabetes	5.7358	4974945	134	86	0.956685	9.25893e-05	0.956859	0.956511	Middle 90%
Type 2 diabetes	5.73854	4974725	23	72	0.95668	9.25943e-05	0.956854	0.956507	Middle 90%
Type 2 diabetes	5.74127	4974630	15	95	0.956678	9.25976e-05	0.956851	0.956504	Middle 90%
Type 2 diabetes	5.74401	4974520	133	96	0.956652	9.26266e-05	0.956826	0.956478	Middle 90%
Type 2 diabetes	5.74675	4974291	131	76	0.956627	9.26552e-05	0.956801	0.956453	Middle 90%
Type 2 diabetes	5.74949	4974084	145	83	0.956599	9.26868e-05	0.956773	0.956425	Middle 90%
Type 2 diabetes	5.75222	4973856	182	101	0.956564	9.27265e-05	0.956738	0.95639	Middle 90%
Type 2 diabetes	5.75496	4973573	151	93	0.956535	9.27594e-05	0.956709	0.956361	Middle 90%
Type 2 diabetes	5.7577	4973329	12	101	0.956533	9.2762e-05	0.956706	0.956359	Middle 90%
Type 2 diabetes	5.76044	4973216	9	80	0.956531	9.2764e-05	0.956705	0.956357	Middle 90%
Type 2 diabetes	5.76318	4973127	144	93	0.956503	9.27954e-05	0.956677	0.956329	Middle 90%
Type 2 diabetes	5.76591	4972890	140	90	0.956476	9.28259e-05	0.95665	0.956302	Middle 90%
Type 2 diabetes	5.76865	4972660	133	72	0.956451	9.28548e-05	0.956625	0.956277	Middle 90%
Type 2 diabetes	5.77139	4972455	148	92	0.956422	9.28871e-05	0.956596	0.956248	Middle 90%
Type 2 diabetes	5.77413	4972215	150	88	0.956393	9.29197e-05	0.956567	0.956219	Middle 90%
Type 2 diabetes	5.77687	4971977	20	89	0.956389	9.29241e-05	0.956564	0.956215	Middle 90%
Type 2 diabetes	5.7796	4971868	11	88	0.956387	9.29265e-05	0.956562	0.956213	Middle 90%
Type 2 diabetes	5.78234	4971769	159	94	0.956357	9.29611e-05	0.956531	0.956183	Middle 90%
Type 2 diabetes	5.78508	4971516	155	86	0.956327	9.29948e-05	0.956501	0.956153	Middle 90%
Type 2 diabetes	5.78782	4971275	143	102	0.956299	9.30259e-05	0.956474	0.956125	Middle 90%
Type 2 diabetes	5.79055	4971030	152	107	0.95627	9.3059e-05	0.956445	0.956096	Middle 90%
Type 2 diabetes	5.79329	4970771	146	83	0.956242	9.30907e-05	0.956417	0.956068	Middle 90%
Type 2 diabetes	5.79603	4970542	22	100	0.956238	9.30955e-05	0.956412	0.956063	Middle 90%
Type 2 diabetes	5.79877	4970420	17	112	0.956235	9.30992e-05	0.956409	0.95606	Middle 90%
Type 2 diabetes	5.80151	4970291	151	105	0.956206	9.3132e-05	0.95638	0.956031	Middle 90%
Type 2 diabetes	5.80424	4970035	151	92	0.956176	9.31648e-05	0.956351	0.956002	Middle 90%
Type 2 diabetes	5.80698	4969792	133	118	0.956151	9.31937e-05	0.956326	0.955976	Middle 90%
Type 2 diabetes	5.80972	4969541	170	81	0.956118	9.32306e-05	0.956293	0.955944	Middle 90%
Type 2 diabetes	5.81246	4969290	143	97	0.956091	9.32617e-05	0.956265	0.955916	Middle 90%
Type 2 diabetes	5.8152	4969050	22	94	0.956086	9.32665e-05	0.956261	0.955912	Middle 90%
Type 2 diabetes	5.81793	4968934	17	95	0.956083	9.32702e-05	0.956258	0.955908	Middle 90%
Type 2 diabetes	5.82067	4968822	133	96	0.956058	9.3299e-05	0.956232	0.955883	Middle 90%
Type 2 diabetes	5.82341	4968593	152	94	0.956028	9.3332e-05	0.956203	0.955853	Middle 90%
Type 2 diabetes	5.82615	4968347	143	85	0.956001	9.33631e-05	0.956176	0.955826	Middle 90%
Type 2 diabetes	5.82888	4968119	127	123	0.955976	9.33906e-05	0.956151	0.955801	Middle 90%
Type 2 diabetes	5.83162	4967869	133	107	0.955951	9.34195e-05	0.956126	0.955776	Middle 90%
Type 2 diabetes	5.83436	4967629	21	96	0.955947	9.3424e-05	0.956122	0.955772	Middle 90%
Type 2 diabetes	5.8371	4967512	86	104	0.95593	9.34427e-05	0.956105	0.955755	Middle 90%
Type 2 diabetes	5.83984	4967322	167	103	0.955898	9.34789e-05	0.956073	0.955723	Middle 90%
Type 2 diabetes	5.84257	4967052	147	105	0.95587	9.35107e-05	0.956045	0.955695	Middle 90%
Type 2 diabetes	5.84531	4966800	153	80	0.95584	9.35439e-05	0.956016	0.955665	Middle 90%
Type 2 diabetes	5.84805	4966567	175	95	0.955807	9.35818e-05	0.955982	0.955631	Middle 90%
Type 2 diabetes	5.85079	4966297	128	90	0.955782	9.36095e-05	0.955957	0.955607	Middle 90%
Type 2 diabetes	5.85352	4966079	20	89	0.955778	9.36139e-05	0.955954	0.955603	Middle 90%
Type 2 diabetes	5.85626	4965970	12	108	0.955776	9.36165e-05	0.955951	0.955601	Middle 90%
Type 2 diabetes	5.859	4965850	134	103	0.95575	9.36455e-05	0.955926	0.955575	Middle 90%
Type 2 diabetes	5.86174	4965613	163	92	0.955719	9.36808e-05	0.955894	0.955543	Middle 90%
Type 2 diabetes	5.86448	4965358	163	99	0.955687	9.37161e-05	0.955863	0.955512	Middle 90%
Type 2 diabetes	5.86721	4965096	158	111	0.955657	9.37502e-05	0.955833	0.955481	Middle 90%
Type 2 diabetes	5.86995	4964827	140	104	0.95563	9.37805e-05	0.955806	0.955454	Middle 90%
Type 2 diabetes	5.87269	4964583	26	95	0.955625	9.37862e-05	0.955801	0.955449	Middle 90%
Type 2 diabetes	5.87543	4964462	22	94	0.955621	9.37909e-05	0.955796	0.955445	Middle 90%
Type 2 diabetes	5.87817	4964346	149	95	0.955592	9.38231e-05	0.955768	0.955416	Middle 90%
Type 2 diabetes	5.8809	4964102	163	87	0.955561	9.38584e-05	0.955736	0.955385	Middle 90%
Type 2 diabetes	5.88364	4963852	148	102	0.955532	9.38904e-05	0.955708	0.955356	Middle 90%
Type 2 diabetes	5.88638	4963602	161	83	0.955501	9.39252e-05	0.955677	0.955325	Middle 90%
Type 2 diabetes	5.88912	4963358	158	101	0.955471	9.39593e-05	0.955647	0.955295	Middle 90%
Type 2 diabetes	5.89185	4963099	29	99	0.955465	9.39656e-05	0.955641	0.955289	Middle 90%
Type 2 diabetes	5.89459	4962971	17	113	0.955462	9.39692e-05	0.955638	0.955286	Middle 90%
Type 2 diabetes	5.89733	4962841	165	105	0.95543	9.40049e-05	0.955606	0.955254	Middle 90%
Type 2 diabetes	5.90007	4962571	168	106	0.955398	9.40412e-05	0.955574	0.955222	Middle 90%
Type 2 diabetes	5.90281	4962297	178	100	0.955364	9.40796e-05	0.95554	0.955187	Middle 90%
Type 2 diabetes	5.90554	4962019	170	102	0.955331	9.41163e-05	0.955507	0.955155	Middle 90%
Type 2 diabetes	5.90828	4961747	159	129	0.9553	9.41506e-05	0.955476	0.955124	Middle 90%
Type 2 diabetes	5.91102	4961459	23	104	0.955296	9.41556e-05	0.955472	0.955119	Middle 90%
Type 2 diabetes	5.91376	4961332	14	96	0.955293	9.41586e-05	0.955469	0.955117	Middle 90%
Type 2 diabetes	5.9165	4961222	167	105	0.955261	9.41946e-05	0.955437	0.955085	Middle 90%
Type 2 diabetes	5.91923	4960950	240	107	0.955215	9.42463e-05	0.955391	0.955038	Middle 90%
Type 2 diabetes	5.92197	4960603	207	110	0.955175	9.4291e-05	0.955351	0.954998	Middle 90%
Type 2 diabetes	5.92471	4960286	142	101	0.955147	9.43216e-05	0.955324	0.954971	Middle 90%
Type 2 diabetes	5.92745	4960043	153	100	0.955118	9.43545e-05	0.955295	0.954941	Middle 90%
Type 2 diabetes	5.93018	4959790	26	114	0.955113	9.43601e-05	0.95529	0.954936	Middle 90%
Type 2 diabetes	5.93292	4959650	17	103	0.95511	9.43638e-05	0.955286	0.954933	Middle 90%
Type 2 diabetes	5.93566	4959530	167	109	0.955078	9.43998e-05	0.955254	0.954901	Middle 90%
Type 2 diabetes	5.9384	4959254	159	95	0.955047	9.4434e-05	0.955224	0.95487	Middle 90%
Type 2 diabetes	5.94114	4959000	181	100	0.955012	9.4473e-05	0.955189	0.954835	Middle 90%
Type 2 diabetes	5.94387	4958719	183	115	0.954977	9.45123e-05	0.955154	0.9548	Middle 90%
Type 2 diabetes	5.94661	4958421	173	98	0.954944	9.45496e-05	0.955121	0.954767	Middle 90%
Type 2 diabetes	5.94935	4958150	27	103	0.954938	9.45554e-05	0.955115	0.954761	Middle 90%
Type 2 diabetes	5.95209	4958020	23	74	0.954934	9.45603e-05	0.955111	0.954757	Middle 90%
Type 2 diabetes	5.95483	4957923	155	118	0.954904	9.45937e-05	0.955081	0.954727	Middle 90%
Type 2 diabetes	5.95756	4957650	165	87	0.954872	9.46291e-05	0.955049	0.954695	Middle 90%
Type 2 diabetes	5.9603	4957398	160	109	0.954841	9.46635e-05	0.955019	0.954664	Middle 90%
Type 2 diabetes	5.96304	4957129	164	125	0.95481	9.46988e-05	0.954987	0.954633	Middle 90%
Type 2 diabetes	5.96578	4956840	154	109	0.95478	9.47319e-05	0.954957	0.954603	Middle 90%
Type 2 diabetes	5.96851	4956577	18	114	0.954777	9.47357e-05	0.954954	0.954599	Middle 90%
Type 2 diabetes	5.97125	4956445	20	95	0.954773	9.474e-05	0.95495	0.954596	Middle 90%
Type 2 diabetes	5.97399	4956330	168	107	0.954741	9.47761e-05	0.954918	0.954563	Middle 90%
Type 2 diabetes	5.97673	4956055	197	120	0.954703	9.48184e-05	0.95488	0.954525	Middle 90%
Type 2 diabetes	5.97947	4955738	162	104	0.954671	9.48532e-05	0.954849	0.954494	Middle 90%
Type 2 diabetes	5.9822	4955472	147	104	0.954643	9.48847e-05	0.954821	0.954466	Middle 90%
Type 2 diabetes	5.98494	4955221	10	108	0.954641	9.48869e-05	0.954819	0.954464	Middle 90%
Type 2 diabetes	5.98768	4955103	10	120	0.954639	9.4889e-05	0.954817	0.954462	Middle 90%
Type 2 diabetes	5.99042	4954973	11	131	0.954637	9.48914e-05	0.954815	0.95446	Middle 90%
Type 2 diabetes	5.99316	4954831	12	99	0.954635	9.4894e-05	0.954812	0.954457	Middle 90%
Type 2 diabetes	5.99589	4954720	145	128	0.954607	9.49251e-05	0.954784	0.954429	Middle 90%
Type 2 diabetes	5.99863	4954447	151	104	0.954578	9.49575e-05	0.954755	0.9544	Middle 90%
Type 2 diabetes	6.00137	4954192	141	108	0.954551	9.49877e-05	0.954728	0.954373	Middle 90%
Type 2 diabetes	6.00411	4953943	186	132	0.954515	9.50276e-05	0.954693	0.954337	Middle 90%
Type 2 diabetes	6.00684	4953625	17	111	0.954511	9.50313e-05	0.954689	0.954334	Middle 90%
Type 2 diabetes	6.00958	4953497	18	109	0.954508	9.50351e-05	0.954686	0.95433	Middle 90%
Type 2 diabetes	6.01232	4953370	149	121	0.954479	9.50671e-05	0.954657	0.954301	Middle 90%
Type 2 diabetes	6.01506	4953100	176	132	0.954445	9.51048e-05	0.954623	0.954267	Middle 90%
Type 2 diabetes	6.0178	4952792	171	113	0.954412	9.51414e-05	0.95459	0.954234	Middle 90%
Type 2 diabetes	6.02053	4952508	167	130	0.95438	9.51772e-05	0.954558	0.954202	Middle 90%
Type 2 diabetes	6.02327	4952211	164	136	0.954349	9.52123e-05	0.954527	0.954171	Middle 90%
Type 2 diabetes	6.02601	4951911	21	118	0.954345	9.52168e-05	0.954523	0.954166	Middle 90%
Type 2 diabetes	6.02875	4951772	21	120	0.95434	9.52213e-05	0.954519	0.954162	Middle 90%
Type 2 diabetes	6.03149	4951631	186	145	0.954305	9.52612e-05	0.954483	0.954126	Middle 90%
Type 2 diabetes	6.03422	4951300	169	142	0.954272	9.52973e-05	0.95445	0.954094	Middle 90%
Type 2 diabetes	6.03696	4950989	150	127	0.954243	9.53294e-05	0.954421	0.954065	Middle 90%
Type 2 diabetes	6.0397	4950712	155	137	0.954213	9.53626e-05	0.954392	0.954035	Middle 90%
Type 2 diabetes	6.04244	4950420	162	133	0.954182	9.53973e-05	0.95436	0.954004	Middle 90%
Type 2 diabetes	6.04517	4950125	13	151	0.95418	9.54e-05	0.954358	0.954001	Middle 90%
Type 2 diabetes	6.04791	4949961	26	131	0.954175	9.54056e-05	0.954353	0.953996	Middle 90%
Type 2 diabetes	6.05065	4949804	172	156	0.954141	9.54424e-05	0.95432	0.953963	Middle 90%
Type 2 diabetes	6.05339	4949476	158	155	0.954111	9.54762e-05	0.954289	0.953932	Middle 90%
Type 2 diabetes	6.05613	4949163	156	148	0.954081	9.55095e-05	0.954259	0.953902	Middle 90%
Type 2 diabetes	6.05886	4948859	164	132	0.954049	9.55446e-05	0.954228	0.953871	Middle 90%
Type 2 diabetes	6.0616	4948563	157	152	0.954019	9.55781e-05	0.954198	0.95384	Middle 90%
Type 2 diabetes	6.06434	4948254	16	131	0.954016	9.55815e-05	0.954195	0.953837	Middle 90%
Type 2 diabetes	6.06708	4948107	14	139	0.954013	9.55845e-05	0.954192	0.953834	Middle 90%
Type 2 diabetes	6.06982	4947954	185	139	0.953978	9.56241e-05	0.954156	0.953799	Middle 90%
Type 2 diabetes	6.07255	4947630	162	144	0.953946	9.56586e-05	0.954125	0.953767	Middle 90%
Type 2 diabetes	6.07529	4947324	144	111	0.953919	9.56894e-05	0.954097	0.95374	Middle 90%
Type 2 diabetes	6.07803	4947069	165	143	0.953887	9.57246e-05	0.954066	0.953708	Middle 90%
Type 2 diabetes	6.08077	4946761	159	125	0.953856	9.57586e-05	0.954035	0.953677	Middle 90%
Type 2 diabetes	6.0835	4946477	27	116	0.953851	9.57643e-05	0.95403	0.953672	Middle 90%
Type 2 diabetes	6.08624	4946334	16	126	0.953848	9.57677e-05	0.954027	0.953669	Middle 90%
Type 2 diabetes	6.08898	4946192	230	126	0.953803	9.58168e-05	0.953983	0.953624	Middle 90%
Type 2 diabetes	6.09172	4945836	168	120	0.953771	9.58526e-05	0.95395	0.953592	Middle 90%
Type 2 diabetes	6.09446	4945548	153	109	0.953741	9.58853e-05	0.953921	0.953562	Middle 90%
Type 2 diabetes	6.09719	4945286	160	137	0.953711	9.59194e-05	0.95389	0.953531	Middle 90%
Type 2 diabetes	6.09993	4944989	168	130	0.953678	9.59552e-05	0.953858	0.953499	Middle 90%
Type 2 diabetes	6.10267	4944691	27	110	0.953673	9.59609e-05	0.953852	0.953494	Middle 90%
Type 2 diabetes	6.10541	4944554	20	91	0.953669	9.59652e-05	0.953849	0.95349	Middle 90%
Type 2 diabetes	6.10815	4944443	173	136	0.953636	9.60021e-05	0.953815	0.953456	Middle 90%
Type 2 diabetes	6.11088	4944134	161	123	0.953605	9.60364e-05	0.953784	0.953425	Middle 90%
Type 2 diabetes	6.11362	4943850	147	121	0.953576	9.60677e-05	0.953756	0.953397	Middle 90%
Type 2 diabetes	6.11636	4943582	174	119	0.953543	9.61047e-05	0.953722	0.953363	Middle 90%
Type 2 diabetes	6.1191	4943289	180	101	0.953508	9.6143e-05	0.953688	0.953328	Middle 90%
Type 2 diabetes	6.12183	4943008	26	127	0.953503	9.61486e-05	0.953683	0.953323	Middle 90%
Type 2 diabetes	6.12457	4942855	21	113	0.953499	9.6153e-05	0.953679	0.953319	Middle 90%
Type 2 diabetes	6.12731	4942721	147	115	0.953471	9.61843e-05	0.95365	0.953291	Middle 90%
Type 2 diabetes	6.13005	4942459	156	110	0.953441	9.62175e-05	0.95362	0.953261	Middle 90%
Type 2 diabetes	6.13279	4942193	159	114	0.95341	9.62513e-05	0.95359	0.95323	Middle 90%
Type 2 diabetes	6.13552	4941920	165	124	0.953378	9.62864e-05	0.953558	0.953198	Middle 90%
Type 2 diabetes	6.13826	4941631	163	109	0.953347	9.63211e-05	0.953527	0.953167	Middle 90%
Type 2 diabetes	6.141	4941359	16	98	0.953344	9.63245e-05	0.953524	0.953164	Middle 90%
Type 2 diabetes	6.14374	4941245	23	109	0.953339	9.63294e-05	0.953519	0.953159	Middle 90%
Type 2 diabetes	6.14648	4941113	173	109	0.953306	9.63662e-05	0.953486	0.953126	Middle 90%
Type 2 diabetes	6.14921	4940831	203	108	0.953267	9.64093e-05	0.953447	0.953086	Middle 90%
Type 2 diabetes	6.15195	4940520	152	95	0.953237	9.64416e-05	0.953417	0.953057	Middle 90%
Type 2 diabetes	6.15469	4940273	198	103	0.953199	9.64836e-05	0.953379	0.953019	Middle 90%
Type 2 diabetes	6.15743	4939972	186	87	0.953163	9.65231e-05	0.953343	0.952983	Middle 90%
Type 2 diabetes	6.16016	4939699	9	93	0.953161	9.6525e-05	0.953342	0.952981	Middle 90%
Type 2 diabetes	6.1629	4939597	22	94	0.953157	9.65297e-05	0.953338	0.952977	Middle 90%
Type 2 diabetes	6.16564	4939481	272	121	0.953105	9.65874e-05	0.953285	0.952924	Middle 90%
Type 2 diabetes	6.16838	4939088	174	108	0.953071	9.66244e-05	0.953252	0.952891	Middle 90%
Type 2 diabetes	6.17112	4938806	191	90	0.953034	9.66649e-05	0.953215	0.952854	Middle 90%
Type 2 diabetes	6.17385	4938525	186	86	0.952998	9.67043e-05	0.953179	0.952818	Middle 90%
Type 2 diabetes	6.17659	4938253	179	97	0.952964	9.67423e-05	0.953145	0.952783	Middle 90%
Type 2 diabetes	6.17933	4937977	28	91	0.952958	9.67482e-05	0.953139	0.952778	Middle 90%
Type 2 diabetes	6.18207	4937858	19	103	0.952955	9.67522e-05	0.953135	0.952774	Middle 90%
Type 2 diabetes	6.1848	4937736	190	91	0.952918	9.67925e-05	0.953099	0.952737	Middle 90%
Type 2 diabetes	6.18754	4937455	186	93	0.952882	9.68319e-05	0.953063	0.952701	Middle 90%
Type 2 diabetes	6.19028	4937176	193	89	0.952845	9.68728e-05	0.953026	0.952664	Middle 90%
Type 2 diabetes	6.19302	4936894	185	116	0.952809	9.69119e-05	0.95299	0.952628	Middle 90%
Type 2 diabetes	6.19576	4936593	197	83	0.952771	9.69536e-05	0.952952	0.95259	Middle 90%
Type 2 diabetes	6.19849	4936313	24	76	0.952767	9.69587e-05	0.952948	0.952586	Middle 90%
Type 2 diabetes	6.20123	4936213	14	91	0.952764	9.69617e-05	0.952945	0.952583	Middle 90%
Type 2 diabetes	6.20397	4936108	191	86	0.952727	9.70021e-05	0.952908	0.952546	Middle 90%
Type 2 diabetes	6.20671	4935831	227	92	0.952683	9.70501e-05	0.952864	0.952502	Middle 90%
Type 2 diabetes	6.20945	4935512	182	92	0.952648	9.70886e-05	0.952829	0.952467	Middle 90%
Type 2 diabetes	6.21218	4935238	183	102	0.952613	9.71273e-05	0.952794	0.952431	Middle 90%
Type 2 diabetes	6.21492	4934953	196	107	0.952575	9.71687e-05	0.952756	0.952393	Middle 90%
Type 2 diabetes	6.21766	4934650	23	100	0.95257	9.71736e-05	0.952752	0.952389	Middle 90%
Type 2 diabetes	6.2204	4934527	21	88	0.952566	9.7178e-05	0.952748	0.952385	Middle 90%
Type 2 diabetes	6.22313	4934418	185	103	0.952531	9.72171e-05	0.952712	0.952349	Middle 90%
Type 2 diabetes	6.22587	4934130	200	82	0.952492	9.72593e-05	0.952674	0.952311	Middle 90%
Type 2 diabetes	6.22861	4933848	175	113	0.952458	9.72963e-05	0.95264	0.952277	Middle 90%
Type 2 diabetes	6.23135	4933560	206	100	0.952419	9.73398e-05	0.9526	0.952237	Middle 90%
Type 2 diabetes	6.23409	4933254	202	81	0.95238	9.73824e-05	0.952561	0.952198	Middle 90%
Type 2 diabetes	6.23682	4932971	19	84	0.952376	9.73864e-05	0.952558	0.952194	Middle 90%
Type 2 diabetes	6.23956	4932868	28	77	0.95237	9.73923e-05	0.952552	0.952189	Middle 90%
Type 2 diabetes	6.2423	4932763	204	94	0.952331	9.74354e-05	0.952513	0.952149	Middle 90%
Type 2 diabetes	6.24504	4932465	191	89	0.952294	9.74756e-05	0.952476	0.952112	Middle 90%
Type 2 diabetes	6.24778	4932185	195	79	0.952257	9.75167e-05	0.952439	0.952075	Middle 90%
Type 2 diabetes	6.25051	4931911	226	94	0.952213	9.75644e-05	0.952395	0.952031	Middle 90%
Type 2 diabetes	6.25325	4931591	21	65	0.952209	9.75688e-05	0.952391	0.952027	Middle 90%
Type 2 diabetes	6.25599	4931505	16	86	0.952206	9.75722e-05	0.952388	0.952024	Middle 90%
Type 2 diabetes	6.25873	4931403	13	93	0.952203	9.75749e-05	0.952385	0.952021	Middle 90%
Type 2 diabetes	6.26146	4931297	28	92	0.952198	9.75808e-05	0.95238	0.952016	Middle 90%
Type 2 diabetes	6.2642	4931177	178	91	0.952163	9.76183e-05	0.952346	0.951981	Middle 90%
Type 2 diabetes	6.26694	4930908	173	73	0.95213	9.76548e-05	0.952312	0.951948	Middle 90%
Type 2 diabetes	6.26968	4930662	192	100	0.952093	9.76952e-05	0.952275	0.951911	Middle 90%
Type 2 diabetes	6.27242	4930370	180	80	0.952058	9.77331e-05	0.952241	0.951876	Middle 90%
Type 2 diabetes	6.27515	4930110	23	74	0.952054	9.77379e-05	0.952236	0.951871	Middle 90%
Type 2 diabetes	6.27789	4930013	16	76	0.952051	9.77413e-05	0.952233	0.951868	Middle 90%
Type 2 diabetes	6.28063	4929921	190	106	0.952014	9.77813e-05	0.952196	0.951832	Middle 90%
Type 2 diabetes	6.28337	4929625	221	101	0.951971	9.78278e-05	0.952154	0.951789	Middle 90%
Type 2 diabetes	6.28611	4929303	205	86	0.951932	9.78709e-05	0.952114	0.951749	Middle 90%
Type 2 diabetes	6.28884	4929012	172	96	0.951898	9.7907e-05	0.952081	0.951716	Middle 90%
Type 2 diabetes	6.29158	4928744	176	91	0.951865	9.7944e-05	0.952047	0.951682	Middle 90%
Type 2 diabetes	6.29432	4928477	23	68	0.95186	9.79489e-05	0.952043	0.951677	Middle 90%
Type 2 diabetes	6.29706	4928386	20	67	0.951856	9.79531e-05	0.952039	0.951673	Middle 90%
Type 2 diabetes	6.29979	4928299	182	79	0.951821	9.79913e-05	0.952004	0.951638	Middle 90%
Type 2 diabetes	6.30253	4928038	194	113	0.951784	9.80321e-05	0.951966	0.951601	Middle 90%
Type 2 diabetes	6.30527	4927731	183	101	0.951748	9.80705e-05	0.951931	0.951565	Middle 90%
Type 2 diabetes	6.30801	4927447	168	71	0.951716	9.81058e-05	0.951899	0.951533	Middle 90%
Type 2 diabetes	6.31075	4927208	200	87	0.951677	9.81477e-05	0.95186	0.951494	Middle 90%
Type 2 diabetes	6.31348	4926921	20	70	0.951673	9.81519e-05	0.951856	0.95149	Middle 90%
Type 2 diabetes	6.31622	4926831	21	83	0.951669	9.81564e-05	0.951852	0.951486	Middle 90%
Type 2 diabetes	6.31896	4926727	209	93	0.951629	9.82002e-05	0.951812	0.951446	Middle 90%
Type 2 diabetes	6.3217	4926425	185	94	0.951593	9.8239e-05	0.951776	0.95141	Middle 90%
Type 2 diabetes	6.32444	4926146	187	97	0.951557	9.82782e-05	0.95174	0.951374	Middle 90%
Type 2 diabetes	6.32717	4925862	197	70	0.951519	9.83195e-05	0.951702	0.951336	Middle 90%
Type 2 diabetes	6.32991	4925595	177	101	0.951485	9.83566e-05	0.951668	0.951301	Middle 90%
Type 2 diabetes	6.33265	4925317	95	102	0.951466	9.83765e-05	0.95165	0.951283	Middle 90%
Type 2 diabetes	6.33539	4925120	11	78	0.951464	9.83788e-05	0.951648	0.951281	Middle 90%
Type 2 diabetes	6.33812	4925031	19	76	0.951461	9.83828e-05	0.951644	0.951277	Middle 90%
Type 2 diabetes	6.34086	4924936	199	98	0.951422	9.84245e-05	0.951606	0.951239	Middle 90%
Type 2 diabetes	6.3436	4924639	191	112	0.951385	9.84645e-05	0.951569	0.951202	Middle 90%
Type 2 diabetes	6.34634	4924336	202	97	0.951346	9.85068e-05	0.95153	0.951163	Middle 90%
Type 2 diabetes	6.34908	4924037	171	99	0.951313	9.85426e-05	0.951497	0.951129	Middle 90%
Type 2 diabetes	6.35181	4923767	23	95	0.951309	9.85474e-05	0.951493	0.951125	Middle 90%
Type 2 diabetes	6.35455	4923649	17	102	0.951305	9.8551e-05	0.951489	0.951122	Middle 90%
Type 2 diabetes	6.35729	4923530	215	93	0.951264	9.85959e-05	0.951448	0.95108	Middle 90%
Type 2 diabetes	6.36003	4923222	195	88	0.951226	9.86367e-05	0.95141	0.951042	Middle 90%
Type 2 diabetes	6.36277	4922939	199	88	0.951188	9.86784e-05	0.951372	0.951004	Middle 90%
Type 2 diabetes	6.3655	4922652	182	75	0.951153	9.87164e-05	0.951337	0.950969	Middle 90%
Type 2 diabetes	6.36824	4922395	171	75	0.95112	9.87521e-05	0.951304	0.950936	Middle 90%
Type 2 diabetes	6.37098	4922149	29	79	0.951114	9.87582e-05	0.951298	0.95093	Middle 90%
Type 2 diabetes	6.37372	4922041	18	76	0.951111	9.8762e-05	0.951295	0.950926	Middle 90%
Type 2 diabetes	6.37645	4921947	203	74	0.951071	9.88044e-05	0.951255	0.950887	Middle 90%
Type 2 diabetes	6.37919	4921670	227	82	0.951027	9.88518e-05	0.951212	0.950843	Middle 90%
Type 2 diabetes	6.38193	4921361	206	76	0.950988	9.88948e-05	0.951172	0.950803	Middle 90%
Type 2 diabetes	6.38467	4921079	196	80	0.95095	9.89357e-05	0.951134	0.950765	Middle 90%
Type 2 diabetes	6.38741	4920803	206	96	0.95091	9.89787e-05	0.951094	0.950725	Middle 90%
Type 2 diabetes	6.39014	4920501	17	70	0.950907	9.89823e-05	0.951091	0.950722	Middle 90%
Type 2 diabetes	6.39288	4920414	12	106	0.950904	9.89848e-05	0.951089	0.95072	Middle 90%
Type 2 diabetes	6.39562	4920296	187	81	0.950868	9.90238e-05	0.951053	0.950684	Middle 90%
Type 2 diabetes	6.39836	4920028	207	92	0.950828	9.90669e-05	0.951013	0.950644	Middle 90%
Type 2 diabetes	6.4011	4919729	182	108	0.950793	9.91049e-05	0.950978	0.950608	Middle 90%
Type 2 diabetes	6.40383	4919439	196	76	0.950755	9.91457e-05	0.95094	0.95057	Middle 90%
Type 2 diabetes	6.40657	4919167	180	100	0.95072	9.91833e-05	0.950905	0.950536	Middle 90%
Type 2 diabetes	6.40931	4918887	23	81	0.950716	9.9188e-05	0.950901	0.950531	Middle 90%
Type 2 diabetes	6.41205	4918783	14	77	0.950713	9.9191e-05	0.950898	0.950528	Middle 90%
Type 2 diabetes	6.41478	4918692	16	79	0.95071	9.91943e-05	0.950895	0.950525	Middle 90%
Type 2 diabetes	6.41752	4918597	235	91	0.950665	9.92432e-05	0.95085	0.95048	Middle 90%
Type 2 diabetes	6.42026	4918271	190	76	0.950628	9.92828e-05	0.950813	0.950443	Middle 90%
Type 2 diabetes	6.423	4918005	185	79	0.950592	9.93213e-05	0.950777	0.950407	Middle 90%
Type 2 diabetes	6.42574	4917741	158	87	0.950562	9.93542e-05	0.950747	0.950377	Middle 90%
Type 2 diabetes	6.42847	4917496	23	107	0.950557	9.9359e-05	0.950742	0.950372	Middle 90%
Type 2 diabetes	6.43121	4917366	16	88	0.950554	9.93623e-05	0.950739	0.950369	Middle 90%
Type 2 diabetes	6.43395	4917262	181	93	0.950519	9.94e-05	0.950704	0.950334	Middle 90%
Type 2 diabetes	6.43669	4916988	175	87	0.950485	9.94364e-05	0.950671	0.9503	Middle 90%
Type 2 diabetes	6.43943	4916726	177	108	0.950451	9.94732e-05	0.950636	0.950266	Middle 90%
Type 2 diabetes	6.44216	4916441	187	90	0.950415	9.95121e-05	0.9506	0.95023	Middle 90%
Type 2 diabetes	6.4449	4916164	161	93	0.950384	9.95456e-05	0.950569	0.950198	Middle 90%
Type 2 diabetes	6.44764	4915910	23	73	0.950379	9.95503e-05	0.950565	0.950194	Middle 90%
Type 2 diabetes	6.45038	4915814	15	86	0.950376	9.95535e-05	0.950562	0.950191	Middle 90%
Type 2 diabetes	6.45311	4915713	192	102	0.950339	9.95934e-05	0.950525	0.950154	Middle 90%
Type 2 diabetes	6.45585	4915419	180	91	0.950305	9.96308e-05	0.95049	0.950119	Middle 90%
Type 2 diabetes	6.45859	4915148	200	92	0.950266	9.96723e-05	0.950451	0.95008	Middle 90%
Type 2 diabetes	6.46133	4914856	178	91	0.950231	9.97092e-05	0.950417	0.950046	Middle 90%
Type 2 diabetes	6.46407	4914587	210	78	0.950191	9.97528e-05	0.950377	0.950005	Middle 90%
Type 2 diabetes	6.4668	4914299	24	73	0.950186	9.97578e-05	0.950372	0.95	Middle 90%
Type 2 diabetes	6.46954	4914202	18	83	0.950183	9.97616e-05	0.950369	0.949997	Middle 90%
Type 2 diabetes	6.47228	4914101	190	72	0.950146	9.9801e-05	0.950332	0.94996	Middle 90%
Type 2 diabetes	6.47502	4913839	181	85	0.950111	9.98385e-05	0.950297	0.949925	Middle 90%
Type 2 diabetes	6.47775	4913573	195	83	0.950073	9.9879e-05	0.950259	0.949887	Middle 90%
Type 2 diabetes	6.48049	4913295	162	89	0.950042	9.99126e-05	0.950228	0.949856	Middle 90%
Type 2 diabetes	6.48323	4913044	178	89	0.950008	9.99495e-05	0.950194	0.949821	Middle 90%
Type 2 diabetes	6.48597	4912777	24	86	0.950003	9.99544e-05	0.950189	0.949817	Middle 90%
Type 2 diabetes	6.48871	4912667	13	79	0.95	9.99571e-05	0.950186	0.949814	Middle 90%
Type 2 diabetes	6.49144	4912575	174	101	0.949967	9.99932e-05	0.950153	0.949781	Middle 90%
Type 2 diabetes	6.49418	4912300	198	93	0.949928	0.000100034	0.950115	0.949742	Middle 90%
Type 2 diabetes	6.49692	4912009	166	99	0.949896	0.000100069	0.950083	0.94971	Middle 90%
Type 2 diabetes	6.49966	4911744	254	109	0.949847	0.000100121	0.950034	0.949661	Middle 90%
Type 2 diabetes	6.5024	4911381	176	73	0.949813	0.000100158	0.95	0.949627	Middle 90%
Type 2 diabetes	6.50513	4911132	25	89	0.949808	0.000100163	0.949995	0.949622	Middle 90%
Type 2 diabetes	6.50787	4911018	19	107	0.949805	0.000100167	0.949991	0.949618	Middle 90%
Type 2 diabetes	6.51061	4910892	168	94	0.949772	0.000100202	0.949959	0.949586	Middle 90%
Type 2 diabetes	6.51335	4910630	184	78	0.949737	0.00010024	0.949923	0.94955	Middle 90%
Type 2 diabetes	6.51608	4910368	196	90	0.949699	0.00010028	0.949885	0.949512	Middle 90%
Type 2 diabetes	6.51882	4910082	181	91	0.949664	0.000100318	0.94985	0.949477	Middle 90%
Type 2 diabetes	6.52156	4909810	176	98	0.94963	0.000100354	0.949816	0.949443	Middle 90%
Type 2 diabetes	6.5243	4909536	11	105	0.949627	0.000100356	0.949814	0.949441	Middle 90%
Type 2 diabetes	6.52704	4909420	14	92	0.949625	0.000100359	0.949812	0.949438	Middle 90%
Type 2 diabetes	6.52977	4909314	185	90	0.949589	0.000100397	0.949776	0.949402	Middle 90%
Type 2 diabetes	6.53251	4909039	170	89	0.949556	0.000100432	0.949743	0.949369	Middle 90%
Type 2 diabetes	6.53525	4908780	182	93	0.949521	0.00010047	0.949708	0.949334	Middle 90%
Type 2 diabetes	6.53799	4908505	192	72	0.949484	0.00010051	0.949671	0.949297	Middle 90%
Type 2 diabetes	6.54073	4908241	189	82	0.949447	0.000100549	0.949634	0.94926	Middle 90%
Type 2 diabetes	6.54346	4907970	14	108	0.949444	0.000100552	0.949632	0.949257	Middle 90%
Type 2 diabetes	6.5462	4907848	15	99	0.949442	0.000100555	0.949629	0.949254	Middle 90%
Type 2 diabetes	6.54894	4907734	221	112	0.949399	0.0001006	0.949586	0.949212	Middle 90%
Type 2 diabetes	6.55168	4907401	182	105	0.949364	0.000100638	0.949551	0.949176	Middle 90%
Type 2 diabetes	6.55441	4907114	183	115	0.949328	0.000100676	0.949516	0.949141	Middle 90%
Type 2 diabetes	6.55715	4906816	218	121	0.949286	0.000100721	0.949473	0.949099	Middle 90%
Type 2 diabetes	6.55989	4906477	160	97	0.949255	0.000100754	0.949443	0.949068	Middle 90%
Type 2 diabetes	6.56263	4906220	18	105	0.949252	0.000100757	0.949439	0.949064	Middle 90%
Type 2 diabetes	6.56537	4906097	23	97	0.949247	0.000100762	0.949435	0.94906	Middle 90%
Type 2 diabetes	6.5681	4905977	189	94	0.949211	0.000100801	0.949398	0.949023	Middle 90%
Type 2 diabetes	6.57084	4905694	179	95	0.949176	0.000100838	0.949364	0.948988	Middle 90%
Type 2 diabetes	6.57358	4905420	215	79	0.949134	0.000100882	0.949322	0.948947	Middle 90%
Type 2 diabetes	6.57632	4905126	196	112	0.949096	0.000100923	0.949284	0.948909	Middle 90%
Type 2 diabetes	6.57906	4904818	161	106	0.949065	0.000100956	0.949253	0.948877	Middle 90%
Type 2 diabetes	6.58179	4904551	21	95	0.949061	0.00010096	0.949249	0.948873	Middle 90%
Type 2 diabetes	6.58453	4904435	76	105	0.949046	0.000100976	0.949234	0.948859	Middle 90%
Type 2 diabetes	6.58727	4904254	186	110	0.94901	0.000101014	0.949198	0.948823	Middle 90%
Type 2 diabetes	6.59001	4903958	190	75	0.948974	0.000101053	0.949162	0.948786	Middle 90%
Type 2 diabetes	6.59274	4903693	194	98	0.948936	0.000101093	0.949124	0.948748	Middle 90%
Type 2 diabetes	6.59548	4903401	190	107	0.948899	0.000101132	0.949088	0.948711	Middle 90%
Type 2 diabetes	6.59822	4903104	152	99	0.94887	0.000101163	0.949058	0.948682	Middle 90%
Type 2 diabetes	6.60096	4902853	23	109	0.948866	0.000101168	0.949054	0.948677	Middle 90%
Type 2 diabetes	6.6037	4902721	25	71	0.948861	0.000101173	0.949049	0.948673	Middle 90%
Type 2 diabetes	6.60643	4902625	196	95	0.948823	0.000101213	0.949011	0.948635	Middle 90%
Type 2 diabetes	6.60917	4902334	197	117	0.948785	0.000101254	0.948973	0.948596	Middle 90%
Type 2 diabetes	6.61191	4902020	171	97	0.948752	0.000101289	0.94894	0.948563	Middle 90%
Type 2 diabetes	6.61465	4901752	197	93	0.948713	0.00010133	0.948902	0.948525	Middle 90%
Type 2 diabetes	6.61739	4901462	168	109	0.948681	0.000101364	0.948869	0.948492	Middle 90%
Type 2 diabetes	6.62012	4901185	12	95	0.948679	0.000101367	0.948867	0.94849	Middle 90%
Type 2 diabetes	6.62286	4901078	23	106	0.948674	0.000101371	0.948863	0.948486	Middle 90%
Type 2 diabetes	6.6256	4900949	172	91	0.948641	0.000101407	0.948829	0.948452	Middle 90%
Type 2 diabetes	6.62834	4900686	192	109	0.948604	0.000101446	0.948792	0.948415	Middle 90%
Type 2 diabetes	6.63107	4900385	176	94	0.94857	0.000101482	0.948758	0.948381	Middle 90%
Type 2 diabetes	6.63381	4900115	187	91	0.948533	0.00010152	0.948722	0.948345	Middle 90%
Type 2 diabetes	6.63655	4899837	186	104	0.948497	0.000101559	0.948686	0.948309	Middle 90%
Type 2 diabetes	6.63929	4899547	18	84	0.948494	0.000101562	0.948683	0.948305	Middle 90%
Type 2 diabetes	6.64203	4899445	16	96	0.948491	0.000101566	0.94868	0.948302	Middle 90%
Type 2 diabetes	6.64476	4899333	202	102	0.948452	0.000101607	0.948641	0.948263	Middle 90%
Type 2 diabetes	6.6475	4899029	183	102	0.948416	0.000101645	0.948605	0.948227	Middle 90%
Type 2 diabetes	6.65024	4898744	198	80	0.948378	0.000101685	0.948567	0.948189	Middle 90%
Type 2 diabetes	6.65298	4898466	160	84	0.948347	0.000101718	0.948536	0.948158	Middle 90%
Type 2 diabetes	6.65572	4898222	170	109	0.948314	0.000101753	0.948503	0.948125	Middle 90%
Type 2 diabetes	6.65845	4897943	12	106	0.948312	0.000101755	0.948501	0.948123	Middle 90%
Type 2 diabetes	6.66119	4897825	17	84	0.948308	0.000101759	0.948498	0.948119	Middle 90%
Type 2 diabetes	6.66393	4897724	14	105	0.948306	0.000101762	0.948495	0.948117	Middle 90%
Type 2 diabetes	6.66667	4897605	164	107	0.948274	0.000101795	0.948463	0.948085	Middle 90%
Type 2 diabetes	6.6694	4897334	205	122	0.948234	0.000101837	0.948424	0.948045	Middle 90%
Type 2 diabetes	6.67214	4897007	160	102	0.948203	0.00010187	0.948393	0.948014	Middle 90%
Type 2 diabetes	6.67488	4896745	142	91	0.948176	0.000101899	0.948365	0.947986	Middle 90%
Type 2 diabetes	6.67762	4896512	22	124	0.948172	0.000101903	0.948361	0.947982	Middle 90%
Type 2 diabetes	6.68036	4896366	17	91	0.948168	0.000101907	0.948358	0.947979	Middle 90%
Type 2 diabetes	6.68309	4896258	169	102	0.948136	0.000101941	0.948325	0.947946	Middle 90%
Type 2 diabetes	6.68583	4895987	169	113	0.948103	0.000101976	0.948292	0.947913	Middle 90%
Type 2 diabetes	6.68857	4895705	167	117	0.94807	0.00010201	0.94826	0.947881	Middle 90%
Type 2 diabetes	6.69131	4895421	143	115	0.948043	0.000102039	0.948232	0.947853	Middle 90%
Type 2 diabetes	6.69405	4895163	141	107	0.948015	0.000102068	0.948205	0.947826	Middle 90%
Type 2 diabetes	6.69678	4894915	21	117	0.948011	0.000102073	0.948201	0.947822	Middle 90%
Type 2 diabetes	6.69952	4894777	18	88	0.948008	0.000102076	0.948198	0.947818	Middle 90%
Type 2 diabetes	6.70226	4894671	163	94	0.947976	0.00010211	0.948166	0.947787	Middle 90%
Type 2 diabetes	6.705	4894414	160	97	0.947945	0.000102142	0.948135	0.947756	Middle 90%
Type 2 diabetes	6.70773	4894157	147	104	0.947917	0.000102172	0.948107	0.947727	Middle 90%
Type 2 diabetes	6.71047	4893906	133	113	0.947891	0.000102199	0.948081	0.947701	Middle 90%
Type 2 diabetes	6.71321	4893660	128	96	0.947866	0.000102226	0.948056	0.947676	Middle 90%
Type 2 diabetes	6.71595	4893436	9	105	0.947865	0.000102227	0.948054	0.947675	Middle 90%
Type 2 diabetes	6.71869	4893322	21	93	0.94786	0.000102232	0.94805	0.947671	Middle 90%
Type 2 diabetes	6.72142	4893208	130	106	0.947835	0.000102258	0.948025	0.947645	Middle 90%
Type 2 diabetes	6.72416	4892972	132	97	0.94781	0.000102285	0.948	0.94762	Middle 90%
Type 2 diabetes	6.7269	4892743	116	100	0.947787	0.000102309	0.947977	0.947597	Middle 90%
Type 2 diabetes	6.72964	4892527	152	107	0.947758	0.00010234	0.947948	0.947568	Middle 90%
Type 2 diabetes	6.73238	4892268	127	82	0.947733	0.000102366	0.947923	0.947543	Middle 90%
Type 2 diabetes	6.73511	4892059	24	106	0.947729	0.000102371	0.947919	0.947538	Middle 90%
Type 2 diabetes	6.73785	4891929	13	96	0.947726	0.000102373	0.947916	0.947536	Middle 90%
Type 2 diabetes	6.74059	4891820	153	99	0.947696	0.000102405	0.947887	0.947506	Middle 90%
Type 2 diabetes	6.74333	4891568	148	93	0.947668	0.000102435	0.947858	0.947477	Middle 90%
Type 2 diabetes	6.74606	4891327	125	104	0.947644	0.00010246	0.947834	0.947453	Middle 90%
Type 2 diabetes	6.7488	4891098	140	92	0.947616	0.000102489	0.947807	0.947426	Middle 90%
Type 2 diabetes	6.75154	4890866	178	115	0.947582	0.000102525	0.947772	0.947392	Middle 90%
Type 2 diabetes	6.75428	4890573	22	108	0.947578	0.00010253	0.947768	0.947387	Middle 90%
Type 2 diabetes	6.75702	4890443	11	89	0.947576	0.000102532	0.947766	0.947385	Middle 90%
Type 2 diabetes	6.75975	4890343	145	116	0.947547	0.000102562	0.947738	0.947357	Middle 90%
Type 2 diabetes	6.76249	4890082	129	108	0.947522	0.000102588	0.947713	0.947332	Middle 90%
Type 2 diabetes	6.76523	4889845	131	112	0.947497	0.000102615	0.947688	0.947306	Middle 90%
Type 2 diabetes	6.76797	4889602	131	104	0.947472	0.000102641	0.947662	0.947281	Middle 90%
Type 2 diabetes	6.7707	4889367	154	90	0.947442	0.000102673	0.947632	0.947251	Middle 90%
Type 2 diabetes	6.77344	4889123	23	108	0.947437	0.000102677	0.947628	0.947247	Middle 90%
Type 2 diabetes	6.77618	4888992	14	118	0.947435	0.00010268	0.947625	0.947244	Middle 90%
Type 2 diabetes	6.77892	4888860	155	112	0.947405	0.000102712	0.947595	0.947214	Middle 90%
Type 2 diabetes	6.78166	4888593	142	105	0.947377	0.000102741	0.947568	0.947186	Middle 90%
Type 2 diabetes	6.78439	4888346	135	110	0.947351	0.000102768	0.947542	0.94716	Middle 90%
Type 2 diabetes	6.78713	4888101	139	98	0.947324	0.000102796	0.947515	0.947133	Middle 90%
Type 2 diabetes	6.78987	4887864	143	103	0.947296	0.000102826	0.947487	0.947105	Middle 90%
Type 2 diabetes	6.79261	4887618	24	110	0.947292	0.00010283	0.947483	0.947101	Middle 90%
Type 2 diabetes	6.79535	4887484	17	90	0.947288	0.000102834	0.947479	0.947097	Middle 90%
Type 2 diabetes	6.79808	4887377	176	112	0.947254	0.00010287	0.947445	0.947063	Middle 90%
Type 2 diabetes	6.80082	4887089	154	89	0.947224	0.000102901	0.947415	0.947033	Middle 90%
Type 2 diabetes	6.80356	4886846	161	111	0.947193	0.000102934	0.947384	0.947002	Middle 90%
Type 2 diabetes	6.8063	4886574	181	106	0.947158	0.000102971	0.947349	0.946967	Middle 90%
Type 2 diabetes	6.80903	4886287	152	118	0.947129	0.000103002	0.94732	0.946937	Middle 90%
Type 2 diabetes	6.81177	4886017	23	100	0.947124	0.000103006	0.947315	0.946933	Middle 90%
Type 2 diabetes	6.81451	4885894	15	119	0.947121	0.000103009	0.947312	0.94693	Middle 90%
Type 2 diabetes	6.81725	4885760	143	105	0.947094	0.000103038	0.947285	0.946902	Middle 90%
Type 2 diabetes	6.81999	4885512	145	113	0.947065	0.000103068	0.947257	0.946874	Middle 90%
Type 2 diabetes	6.82272	4885254	153	121	0.947036	0.000103099	0.947227	0.946844	Middle 90%
Type 2 diabetes	6.82546	4884980	141	126	0.947008	0.000103128	0.9472	0.946817	Middle 90%
Type 2 diabetes	6.8282	4884713	155	114	0.946978	0.000103159	0.94717	0.946787	Middle 90%
Type 2 diabetes	6.83094	4884444	17	102	0.946975	0.000103162	0.947167	0.946784	Middle 90%
Type 2 diabetes	6.83368	4884325	21	112	0.946971	0.000103167	0.947162	0.94678	Middle 90%
Type 2 diabetes	6.83641	4884192	199	109	0.946932	0.000103207	0.947124	0.946741	Middle 90%
Type 2 diabetes	6.83915	4883884	174	120	0.946899	0.000103242	0.94709	0.946707	Middle 90%
Type 2 diabetes	6.84189	4883590	161	101	0.946867	0.000103275	0.947059	0.946676	Middle 90%
Type 2 diabetes	6.84463	4883328	161	103	0.946836	0.000103308	0.947028	0.946645	Middle 90%
Type 2 diabetes	6.84736	4883064	154	114	0.946806	0.000103339	0.946998	0.946615	Middle 90%
Type 2 diabetes	6.8501	4882796	23	105	0.946802	0.000103344	0.946994	0.94661	Middle 90%
Type 2 diabetes	6.85284	4882668	20	109	0.946798	0.000103348	0.94699	0.946606	Middle 90%
Type 2 diabetes	6.85558	4882539	179	109	0.946763	0.000103384	0.946955	0.946572	Middle 90%
Type 2 diabetes	6.85832	4882251	206	115	0.946723	0.000103426	0.946915	0.946531	Middle 90%
Type 2 diabetes	6.86105	4881930	189	95	0.946687	0.000103464	0.946879	0.946495	Middle 90%
Type 2 diabetes	6.86379	4881646	165	100	0.946655	0.000103498	0.946847	0.946463	Middle 90%
Type 2 diabetes	6.86653	4881381	136	120	0.946628	0.000103525	0.94682	0.946436	Middle 90%
Type 2 diabetes	6.86927	4881125	16	117	0.946625	0.000103529	0.946817	0.946433	Middle 90%
Type 2 diabetes	6.87201	4880992	24	121	0.946621	0.000103533	0.946813	0.946429	Middle 90%
Type 2 diabetes	6.87474	4880847	179	104	0.946586	0.00010357	0.946778	0.946394	Middle 90%
Type 2 diabetes	6.87748	4880564	167	110	0.946553	0.000103604	0.946746	0.946361	Middle 90%
Type 2 diabetes	6.88022	4880287	162	105	0.946522	0.000103636	0.946714	0.94633	Middle 90%
Type 2 diabetes	6.88296	4880020	197	98	0.946484	0.000103676	0.946676	0.946292	Middle 90%
Type 2 diabetes	6.88569	4879725	174	92	0.94645	0.000103712	0.946643	0.946258	Middle 90%
Type 2 diabetes	6.88843	4879459	34	105	0.946444	0.000103718	0.946636	0.946251	Middle 90%
Type 2 diabetes	6.89117	4879320	22	100	0.946439	0.000103723	0.946632	0.946247	Middle 90%
Type 2 diabetes	6.89391	4879198	194	105	0.946402	0.000103762	0.946594	0.946209	Middle 90%
Type 2 diabetes	6.89665	4878899	176	125	0.946367	0.000103798	0.94656	0.946175	Middle 90%
Type 2 diabetes	6.89938	4878598	180	84	0.946333	0.000103834	0.946525	0.94614	Middle 90%
Type 2 diabetes	6.90212	4878334	216	101	0.946291	0.000103878	0.946483	0.946098	Middle 90%
Type 2 diabetes	6.90486	4878017	185	134	0.946255	0.000103915	0.946448	0.946062	Middle 90%
Type 2 diabetes	6.9076	4877698	25	113	0.94625	0.00010392	0.946443	0.946057	Middle 90%
Type 2 diabetes	6.91034	4877560	18	116	0.946246	0.000103924	0.946439	0.946054	Middle 90%
Type 2 diabetes	6.91307	4877426	175	122	0.946212	0.000103959	0.946405	0.94602	Middle 90%
Type 2 diabetes	6.91581	4877129	200	111	0.946174	0.000104	0.946367	0.945981	Middle 90%
Type 2 diabetes	6.91855	4876818	245	115	0.946126	0.000104049	0.946319	0.945933	Middle 90%
Type 2 diabetes	6.92129	4876458	185	117	0.94609	0.000104087	0.946283	0.945897	Middle 90%
Type 2 diabetes	6.92402	4876156	172	107	0.946057	0.000104121	0.94625	0.945864	Middle 90%
Type 2 diabetes	6.92676	4875877	32	131	0.946051	0.000104128	0.946244	0.945858	Middle 90%
Type 2 diabetes	6.9295	4875714	19	118	0.946047	0.000104132	0.94624	0.945854	Middle 90%
Type 2 diabetes	6.93224	4875577	184	119	0.946011	0.000104169	0.946204	0.945818	Middle 90%
Type 2 diabetes	6.93498	4875274	170	116	0.945978	0.000104203	0.946172	0.945785	Middle 90%
Type 2 diabetes	6.93771	4874988	192	106	0.945941	0.000104242	0.946134	0.945748	Middle 90%
Type 2 diabetes	6.94045	4874690	211	117	0.9459	0.000104285	0.946093	0.945707	Middle 90%
Type 2 diabetes	6.94319	4874362	171	121	0.945867	0.000104319	0.94606	0.945674	Middle 90%
Type 2 diabetes	6.94593	4874070	24	115	0.945862	0.000104324	0.946056	0.945669	Middle 90%
Type 2 diabetes	6.94867	4873931	19	112	0.945859	0.000104328	0.946052	0.945665	Middle 90%
Type 2 diabetes	6.9514	4873800	198	107	0.94582	0.000104368	0.946014	0.945627	Middle 90%
Type 2 diabetes	6.95414	4873495	205	118	0.94578	0.000104409	0.945974	0.945587	Middle 90%
Type 2 diabetes	6.95688	4873172	184	118	0.945745	0.000104446	0.945938	0.945551	Middle 90%
Type 2 diabetes	6.95962	4872870	169	132	0.945712	0.00010448	0.945906	0.945518	Middle 90%
Type 2 diabetes	6.96235	4872569	182	103	0.945677	0.000104517	0.94587	0.945483	Middle 90%
Type 2 diabetes	6.96509	4872284	26	98	0.945671	0.000104522	0.945865	0.945478	Middle 90%
Type 2 diabetes	6.96783	4872160	15	114	0.945669	0.000104525	0.945862	0.945475	Middle 90%
Type 2 diabetes	6.97057	4872031	169	126	0.945636	0.000104559	0.94583	0.945442	Middle 90%
Type 2 diabetes	6.97331	4871736	200	111	0.945597	0.0001046	0.945791	0.945403	Middle 90%
Type 2 diabetes	6.97604	4871425	200	98	0.945558	0.00010464	0.945752	0.945364	Middle 90%
Type 2 diabetes	6.97878	4871127	180	104	0.945523	0.000104676	0.945717	0.945329	Middle 90%
Type 2 diabetes	6.98152	4870843	143	116	0.945495	0.000104705	0.945689	0.945301	Middle 90%
Type 2 diabetes	6.98426	4870584	6	127	0.945494	0.000104706	0.945688	0.9453	Middle 90%
Type 2 diabetes	6.987	4870451	8	111	0.945493	0.000104708	0.945687	0.945299	Middle 90%
Type 2 diabetes	6.98973	4870332	13	122	0.94549	0.00010471	0.945684	0.945296	Middle 90%
Type 2 diabetes	6.99247	4870197	16	121	0.945487	0.000104713	0.945681	0.945293	Middle 90%
Type 2 diabetes	6.99521	4870060	125	104	0.945463	0.000104739	0.945657	0.945269	Middle 90%
Type 2 diabetes	6.99795	4869831	150	120	0.945434	0.000104769	0.945628	0.94524	Middle 90%
Type 2 diabetes	7.00068	4869561	138	115	0.945407	0.000104797	0.945601	0.945213	Middle 90%
Type 2 diabetes	7.00342	4869308	182	115	0.945372	0.000104833	0.945566	0.945177	Middle 90%
Type 2 diabetes	7.00616	4869011	10	105	0.94537	0.000104835	0.945564	0.945175	Middle 90%
Type 2 diabetes	7.0089	4868896	15	110	0.945367	0.000104838	0.945561	0.945172	Middle 90%
Type 2 diabetes	7.01164	4868771	171	116	0.945333	0.000104873	0.945528	0.945139	Middle 90%
Type 2 diabetes	7.01437	4868484	164	104	0.945302	0.000104906	0.945496	0.945107	Middle 90%
Type 2 diabetes	7.01711	4868216	184	119	0.945266	0.000104943	0.94546	0.945072	Middle 90%
Type 2 diabetes	7.01985	4867913	152	106	0.945236	0.000104973	0.945431	0.945042	Middle 90%
Type 2 diabetes	7.02259	4867655	18	115	0.945233	0.000104977	0.945427	0.945038	Middle 90%
Type 2 diabetes	7.02533	4867522	13	100	0.94523	0.000104979	0.945425	0.945036	Middle 90%
Type 2 diabetes	7.02806	4867409	184	117	0.945195	0.000105016	0.945389	0.945	Middle 90%
Type 2 diabetes	7.0308	4867108	175	101	0.945161	0.000105052	0.945355	0.944966	Middle 90%
Type 2 diabetes	7.03354	4866832	190	104	0.945124	0.00010509	0.945318	0.944929	Middle 90%
Type 2 diabetes	7.03628	4866538	189	105	0.945087	0.000105128	0.945282	0.944892	Middle 90%
Type 2 diabetes	7.03901	4866244	193	116	0.94505	0.000105166	0.945244	0.944855	Middle 90%
Type 2 diabetes	7.04175	4865935	28	87	0.945044	0.000105172	0.945239	0.944849	Middle 90%
Type 2 diabetes	7.04449	4865820	18	102	0.945041	0.000105176	0.945235	0.944846	Middle 90%
Type 2 diabetes	7.04723	4865700	206	114	0.945001	0.000105217	0.945196	0.944806	Middle 90%
Type 2 diabetes	7.04997	4865380	188	105	0.944964	0.000105255	0.945159	0.944769	Middle 90%
Type 2 diabetes	7.0527	4865087	173	112	0.944931	0.00010529	0.945126	0.944736	Middle 90%
Type 2 diabetes	7.05544	4864802	187	89	0.944894	0.000105327	0.945089	0.944699	Middle 90%
Type 2 diabetes	7.05818	4864526	166	97	0.944862	0.00010536	0.945057	0.944667	Middle 90%
Type 2 diabetes	7.06092	4864263	28	82	0.944857	0.000105366	0.945052	0.944661	Middle 90%
Type 2 diabetes	7.06366	4864153	12	116	0.944854	0.000105368	0.945049	0.944659	Middle 90%
Type 2 diabetes	7.06639	4864025	191	130	0.944817	0.000105407	0.945012	0.944622	Middle 90%
Type 2 diabetes	7.06913	4863704	203	110	0.944778	0.000105447	0.944973	0.944582	Middle 90%
Type 2 diabetes	7.07187	4863391	197	94	0.944739	0.000105487	0.944935	0.944544	Middle 90%
Type 2 diabetes	7.07461	4863100	210	111	0.944699	0.000105529	0.944894	0.944503	Middle 90%
Type 2 diabetes	7.07734	4862779	152	95	0.944669	0.000105559	0.944865	0.944474	Middle 90%
Type 2 diabetes	7.08008	4862532	29	94	0.944663	0.000105565	0.944859	0.944468	Middle 90%
Type 2 diabetes	7.08282	4862409	16	95	0.94466	0.000105568	0.944856	0.944465	Middle 90%
Type 2 diabetes	7.08556	4862298	208	96	0.94462	0.00010561	0.944815	0.944424	Middle 90%
Type 2 diabetes	7.0883	4861994	282	116	0.944565	0.000105667	0.944761	0.944369	Middle 90%
Type 2 diabetes	7.09103	4861596	191	115	0.944528	0.000105705	0.944724	0.944332	Middle 90%
Type 2 diabetes	7.09377	4861290	188	106	0.944491	0.000105742	0.944687	0.944296	Middle 90%
Type 2 diabetes	7.09651	4860996	189	95	0.944455	0.00010578	0.944651	0.944259	Middle 90%
Type 2 diabetes	7.09925	4860712	25	122	0.94445	0.000105785	0.944646	0.944254	Middle 90%
Type 2 diabetes	7.10198	4860565	33	97	0.944443	0.000105792	0.944639	0.944248	Middle 90%
Type 2 diabetes	7.10472	4860435	213	107	0.944402	0.000105834	0.944598	0.944206	Middle 90%
Type 2 diabetes	7.10746	4860115	206	107	0.944362	0.000105876	0.944558	0.944166	Middle 90%
Type 2 diabetes	7.1102	4859802	215	105	0.94432	0.000105919	0.944516	0.944124	Middle 90%
Type 2 diabetes	7.11294	4859482	203	88	0.944281	0.000105959	0.944477	0.944085	Middle 90%
Type 2 diabetes	7.11567	4859191	178	90	0.944246	0.000105995	0.944442	0.94405	Middle 90%
Type 2 diabetes	7.11841	4858923	26	105	0.944241	0.000106	0.944437	0.944045	Middle 90%
Type 2 diabetes	7.12115	4858792	28	100	0.944236	0.000106006	0.944432	0.94404	Middle 90%
Type 2 diabetes	7.12389	4858664	190	110	0.944199	0.000106043	0.944395	0.944003	Middle 90%
Type 2 diabetes	7.12663	4858364	209	91	0.944158	0.000106085	0.944355	0.943962	Middle 90%
Type 2 diabetes	7.12936	4858064	205	105	0.944118	0.000106126	0.944315	0.943922	Middle 90%
Type 2 diabetes	7.1321	4857754	214	97	0.944077	0.000106169	0.944273	0.94388	Middle 90%
Type 2 diabetes	7.13484	4857443	162	107	0.944045	0.000106201	0.944242	0.943849	Middle 90%
Type 2 diabetes	7.13758	4857174	25	79	0.94404	0.000106206	0.944237	0.943844	Middle 90%
Type 2 diabetes	7.14031	4857070	24	114	0.944036	0.000106211	0.944232	0.943839	Middle 90%
Type 2 diabetes	7.14305	4856932	196	86	0.943998	0.00010625	0.944194	0.943801	Middle 90%
Type 2 diabetes	7.14579	4856650	180	98	0.943963	0.000106286	0.944159	0.943766	Middle 90%
Type 2 diabetes	7.14853	4856372	212	82	0.943921	0.000106328	0.944118	0.943725	Middle 90%
Type 2 diabetes	7.15127	4856078	172	116	0.943888	0.000106363	0.944085	0.943691	Middle 90%
Type 2 diabetes	7.154	4855790	187	111	0.943852	0.0001064	0.944049	0.943655	Middle 90%
Type 2 diabetes	7.15674	4855492	34	103	0.943845	0.000106407	0.944042	0.943648	Middle 90%
Type 2 diabetes	7.15948	4855355	21	99	0.943841	0.000106411	0.944038	0.943644	Middle 90%
Type 2 diabetes	7.16222	4855235	203	102	0.943802	0.000106451	0.943998	0.943605	Middle 90%
Type 2 diabetes	7.16496	4854930	271	103	0.943749	0.000106505	0.943946	0.943552	Middle 90%
Type 2 diabetes	7.16769	4854556	215	109	0.943707	0.000106548	0.943904	0.94351	Middle 90%
Type 2 diabetes	7.17043	4854232	207	108	0.943667	0.000106589	0.943864	0.94347	Middle 90%
Type 2 diabetes	7.17317	4853917	208	100	0.943626	0.000106631	0.943824	0.943429	Middle 90%
Type 2 diabetes	7.17591	4853609	28	115	0.943621	0.000106636	0.943818	0.943424	Middle 90%
Type 2 diabetes	7.17864	4853466	20	112	0.943617	0.00010664	0.943814	0.94342	Middle 90%
Type 2 diabetes	7.18138	4853334	199	96	0.943578	0.00010668	0.943776	0.943381	Middle 90%
Type 2 diabetes	7.18412	4853039	208	99	0.943538	0.000106721	0.943735	0.943341	Middle 90%
Type 2 diabetes	7.18686	4852732	196	118	0.9435	0.00010676	0.943697	0.943302	Middle 90%
Type 2 diabetes	7.1896	4852418	211	113	0.943459	0.000106802	0.943656	0.943261	Middle 90%
Type 2 diabetes	7.19233	4852094	194	96	0.943421	0.000106841	0.943619	0.943224	Middle 90%
Type 2 diabetes	7.19507	4851804	31	104	0.943415	0.000106847	0.943613	0.943217	Middle 90%
Type 2 diabetes	7.19781	4851669	24	103	0.94341	0.000106852	0.943608	0.943213	Middle 90%
Type 2 diabetes	7.20055	4851542	234	96	0.943365	0.000106898	0.943563	0.943167	Middle 90%
Type 2 diabetes	7.20329	4851212	202	109	0.943326	0.000106938	0.943523	0.943128	Middle 90%
Type 2 diabetes	7.20602	4850901	211	108	0.943285	0.00010698	0.943482	0.943087	Middle 90%
Type 2 diabetes	7.20876	4850582	196	100	0.943246	0.000107019	0.943444	0.943049	Middle 90%
Type 2 diabetes	7.2115	4850286	197	87	0.943208	0.000107058	0.943406	0.94301	Middle 90%
Type 2 diabetes	7.21424	4850002	23	99	0.943204	0.000107063	0.943402	0.943006	Middle 90%
Type 2 diabetes	7.21697	4849880	23	96	0.943199	0.000107067	0.943397	0.943001	Middle 90%
Type 2 diabetes	7.21971	4849761	226	97	0.943155	0.000107112	0.943353	0.942957	Middle 90%
Type 2 diabetes	7.22245	4849438	193	94	0.943118	0.000107151	0.943316	0.94292	Middle 90%
Type 2 diabetes	7.22519	4849151	190	108	0.943081	0.000107188	0.943279	0.942883	Middle 90%
Type 2 diabetes	7.22793	4848853	202	103	0.943041	0.000107228	0.94324	0.942843	Middle 90%
Type 2 diabetes	7.23066	4848548	192	102	0.943004	0.000107266	0.943202	0.942806	Middle 90%
Type 2 diabetes	7.2334	4848254	23	110	0.943	0.000107271	0.943198	0.942801	Middle 90%
Type 2 diabetes	7.23614	4848121	15	78	0.942997	0.000107274	0.943195	0.942798	Middle 90%
Type 2 diabetes	7.23888	4848028	203	106	0.942957	0.000107314	0.943156	0.942759	Middle 90%
Type 2 diabetes	7.24162	4847719	194	112	0.942919	0.000107353	0.943118	0.942721	Middle 90%
Type 2 diabetes	7.24435	4847413	182	86	0.942884	0.000107389	0.943083	0.942686	Middle 90%
Type 2 diabetes	7.24709	4847145	203	106	0.942845	0.000107429	0.943043	0.942646	Middle 90%
Type 2 diabetes	7.24983	4846836	250	101	0.942796	0.000107479	0.942995	0.942597	Middle 90%
Type 2 diabetes	7.25257	4846485	21	102	0.942792	0.000107483	0.94299	0.942593	Middle 90%
Type 2 diabetes	7.2553	4846362	16	105	0.942789	0.000107486	0.942987	0.94259	Middle 90%
Type 2 diabetes	7.25804	4846241	189	104	0.942752	0.000107523	0.942951	0.942553	Middle 90%
Type 2 diabetes	7.26078	4845948	186	111	0.942716	0.00010756	0.942915	0.942517	Middle 90%
Type 2 diabetes	7.26352	4845651	184	116	0.94268	0.000107597	0.942879	0.942481	Middle 90%
Type 2 diabetes	7.26626	4845351	215	120	0.942638	0.000107639	0.942837	0.942439	Middle 90%
Type 2 diabetes	7.26899	4845016	181	107	0.942603	0.000107675	0.942802	0.942404	Middle 90%
Type 2 diabetes	7.27173	4844728	24	105	0.942598	0.00010768	0.942797	0.942399	Middle 90%
Type 2 diabetes	7.27447	4844599	17	114	0.942595	0.000107683	0.942794	0.942396	Middle 90%
Type 2 diabetes	7.27721	4844468	198	104	0.942556	0.000107722	0.942755	0.942357	Middle 90%
Type 2 diabetes	7.27995	4844166	235	112	0.942511	0.000107769	0.94271	0.942312	Middle 90%
Type 2 diabetes	7.28268	4843819	194	102	0.942473	0.000107807	0.942672	0.942274	Middle 90%
Type 2 diabetes	7.28542	4843523	219	108	0.94243	0.00010785	0.94263	0.942231	Middle 90%
Type 2 diabetes	7.28816	4843196	30	96	0.942425	0.000107856	0.942624	0.942225	Middle 90%
Type 2 diabetes	7.2909	4843070	16	99	0.942421	0.000107859	0.942621	0.942222	Middle 90%
Type 2 diabetes	7.29363	4842955	12	80	0.942419	0.000107862	0.942618	0.94222	Middle 90%
Type 2 diabetes	7.29637	4842863	21	119	0.942415	0.000107866	0.942614	0.942216	Middle 90%
Type 2 diabetes	7.29911	4842723	210	106	0.942374	0.000107907	0.942573	0.942175	Middle 90%
Type 2 diabetes	7.30185	4842407	214	101	0.942332	0.00010795	0.942532	0.942133	Middle 90%
Type 2 diabetes	7.30459	4842092	195	107	0.942295	0.000107988	0.942494	0.942095	Middle 90%
Type 2 diabetes	7.30732	4841790	173	104	0.942261	0.000108022	0.94246	0.942061	Middle 90%
Type 2 diabetes	7.31006	4841513	20	92	0.942257	0.000108026	0.942456	0.942057	Middle 90%
Type 2 diabetes	7.3128	4841401	23	101	0.942252	0.000108031	0.942452	0.942053	Middle 90%
Type 2 diabetes	7.31554	4841277	204	92	0.942213	0.000108071	0.942412	0.942013	Middle 90%
Type 2 diabetes	7.31828	4840981	200	108	0.942174	0.000108111	0.942374	0.941974	Middle 90%
Type 2 diabetes	7.32101	4840673	221	96	0.942131	0.000108154	0.942331	0.941931	Middle 90%
Type 2 diabetes	7.32375	4840356	210	113	0.94209	0.000108196	0.94229	0.94189	Middle 90%
Type 2 diabetes	7.32649	4840033	176	102	0.942056	0.00010823	0.942256	0.941856	Middle 90%
Type 2 diabetes	7.32923	4839755	26	94	0.942051	0.000108236	0.942251	0.941851	Middle 90%
Type 2 diabetes	7.33196	4839635	102	102	0.942031	0.000108256	0.942231	0.941831	Middle 90%
Type 2 diabetes	7.3347	4839431	21	113	0.942027	0.00010826	0.942227	0.941827	Middle 90%
Type 2 diabetes	7.33744	4839297	201	101	0.941988	0.000108299	0.942188	0.941788	Middle 90%
Type 2 diabetes	7.34018	4838995	232	98	0.941942	0.000108345	0.942142	0.941742	Middle 90%
Type 2 diabetes	7.34292	4838665	219	112	0.9419	0.000108388	0.9421	0.9417	Middle 90%
Type 2 diabetes	7.34565	4838334	211	113	0.941859	0.00010843	0.942059	0.941659	Middle 90%
Type 2 diabetes	7.34839	4838010	28	127	0.941853	0.000108435	0.942053	0.941653	Middle 90%
Type 2 diabetes	7.35113	4837855	20	98	0.941849	0.000108439	0.94205	0.941649	Middle 90%
Type 2 diabetes	7.35387	4837737	192	103	0.941812	0.000108477	0.942012	0.941612	Middle 90%
Type 2 diabetes	7.35661	4837442	194	98	0.941774	0.000108515	0.941975	0.941574	Middle 90%
Type 2 diabetes	7.35934	4837150	207	95	0.941734	0.000108556	0.941934	0.941534	Middle 90%
Type 2 diabetes	7.36208	4836848	223	106	0.94169	0.0001086	0.941891	0.94149	Middle 90%
Type 2 diabetes	7.36482	4836519	199	103	0.941652	0.000108639	0.941852	0.941451	Middle 90%
Type 2 diabetes	7.36756	4836217	20	107	0.941648	0.000108643	0.941848	0.941447	Middle 90%
Type 2 diabetes	7.37029	4836090	24	103	0.941643	0.000108648	0.941844	0.941443	Middle 90%
Type 2 diabetes	7.37303	4835963	218	113	0.941601	0.000108691	0.941801	0.9414	Middle 90%
Type 2 diabetes	7.37577	4835632	181	101	0.941565	0.000108726	0.941766	0.941365	Middle 90%
Type 2 diabetes	7.37851	4835350	169	83	0.941533	0.00010876	0.941733	0.941332	Middle 90%
Type 2 diabetes	7.38125	4835098	234	92	0.941487	0.000108806	0.941688	0.941286	Middle 90%
Type 2 diabetes	7.38398	4834772	191	99	0.94145	0.000108843	0.941651	0.941249	Middle 90%
Type 2 diabetes	7.38672	4834482	26	102	0.941445	0.000108848	0.941646	0.941244	Middle 90%
Type 2 diabetes	7.38946	4834354	31	107	0.941439	0.000108854	0.94164	0.941238	Middle 90%
Type 2 diabetes	7.3922	4834216	203	87	0.941399	0.000108894	0.9416	0.941198	Middle 90%
Type 2 diabetes	7.39493	4833926	225	86	0.941355	0.000108938	0.941556	0.941154	Middle 90%
Type 2 diabetes	7.39767	4833615	196	96	0.941317	0.000108977	0.941518	0.941116	Middle 90%
Type 2 diabetes	7.40041	4833323	218	96	0.941275	0.00010902	0.941476	0.941074	Middle 90%
Type 2 diabetes	7.40315	4833009	197	115	0.941236	0.000109058	0.941438	0.941035	Middle 90%
Type 2 diabetes	7.40589	4832697	31	110	0.94123	0.000109064	0.941432	0.941029	Middle 90%
Type 2 diabetes	7.40862	4832556	30	87	0.941224	0.00010907	0.941426	0.941023	Middle 90%
Type 2 diabetes	7.41136	4832439	212	99	0.941183	0.000109112	0.941385	0.940982	Middle 90%
Type 2 diabetes	7.4141	4832128	198	88	0.941145	0.000109151	0.941346	0.940943	Middle 90%
Type 2 diabetes	7.41684	4831842	247	101	0.941097	0.000109199	0.941298	0.940895	Middle 90%
Type 2 diabetes	7.41958	4831494	24	84	0.941092	0.000109204	0.941293	0.94089	Middle 90%
Type 2 diabetes	7.42231	4831386	12	89	0.94109	0.000109206	0.941291	0.940888	Middle 90%
Type 2 diabetes	7.42505	4831285	23	78	0.941085	0.000109211	0.941286	0.940884	Middle 90%
Type 2 diabetes	7.42779	4831184	15	99	0.941082	0.000109214	0.941284	0.940881	Middle 90%
Type 2 diabetes	7.43053	4831070	175	95	0.941048	0.000109248	0.94125	0.940847	Middle 90%
Type 2 diabetes	7.43326	4830800	183	102	0.941012	0.000109284	0.941214	0.940811	Middle 90%
Type 2 diabetes	7.436	4830515	193	102	0.940975	0.000109322	0.941176	0.940773	Middle 90%
Type 2 diabetes	7.43874	4830220	217	108	0.940933	0.000109364	0.941134	0.940731	Middle 90%
Type 2 diabetes	7.44148	4829895	215	120	0.940891	0.000109407	0.941092	0.940689	Middle 90%
Type 2 diabetes	7.44422	4829560	23	94	0.940886	0.000109411	0.941088	0.940684	Middle 90%
Type 2 diabetes	7.44695	4829443	29	76	0.94088	0.000109417	0.941082	0.940679	Middle 90%
Type 2 diabetes	7.44969	4829338	231	107	0.940835	0.000109462	0.941037	0.940634	Middle 90%
Type 2 diabetes	7.45243	4829000	220	122	0.940793	0.000109505	0.940995	0.940591	Middle 90%
Type 2 diabetes	7.45517	4828658	212	110	0.940751	0.000109547	0.940953	0.940549	Middle 90%
Type 2 diabetes	7.45791	4828336	203	106	0.940712	0.000109586	0.940914	0.94051	Middle 90%
Type 2 diabetes	7.46064	4828027	182	105	0.940676	0.000109622	0.940878	0.940474	Middle 90%
Type 2 diabetes	7.46338	4827740	25	98	0.940671	0.000109627	0.940874	0.940469	Middle 90%
Type 2 diabetes	7.46612	4827617	21	73	0.940667	0.000109631	0.940869	0.940465	Middle 90%
Type 2 diabetes	7.46886	4827523	226	87	0.940623	0.000109675	0.940826	0.940421	Middle 90%
Type 2 diabetes	7.47159	4827210	217	90	0.940581	0.000109718	0.940783	0.940379	Middle 90%
Type 2 diabetes	7.47433	4826903	182	103	0.940546	0.000109753	0.940748	0.940343	Middle 90%
Type 2 diabetes	7.47707	4826618	177	91	0.940511	0.000109788	0.940713	0.940309	Middle 90%
Type 2 diabetes	7.47981	4826350	180	113	0.940476	0.000109823	0.940678	0.940274	Middle 90%
Type 2 diabetes	7.48255	4826057	18	101	0.940472	0.000109827	0.940675	0.94027	Middle 90%
Type 2 diabetes	7.48528	4825938	18	104	0.940469	0.00010983	0.940671	0.940267	Middle 90%
Type 2 diabetes	7.48802	4825816	210	94	0.940428	0.000109871	0.940631	0.940226	Middle 90%
Type 2 diabetes	7.49076	4825512	188	105	0.940391	0.000109908	0.940594	0.940189	Middle 90%
Type 2 diabetes	7.4935	4825219	198	99	0.940353	0.000109946	0.940555	0.94015	Middle 90%
Type 2 diabetes	7.49624	4824922	232	91	0.940308	0.000109992	0.94051	0.940105	Middle 90%
Type 2 diabetes	7.49897	4824599	244	107	0.94026	0.000110039	0.940463	0.940057	Middle 90%
Type 2 diabetes	7.50171	4824248	19	94	0.940256	0.000110043	0.940459	0.940054	Middle 90%
Type 2 diabetes	7.50445	4824135	23	84	0.940252	0.000110048	0.940455	0.940049	Middle 90%
Type 2 diabetes	7.50719	4824028	201	110	0.940213	0.000110087	0.940416	0.94001	Middle 90%
Type 2 diabetes	7.50992	4823717	229	89	0.940168	0.000110132	0.940371	0.939965	Middle 90%
Type 2 diabetes	7.51266	4823399	194	92	0.94013	0.000110169	0.940333	0.939927	Middle 90%
Type 2 diabetes	7.5154	4823113	197	104	0.940092	0.000110208	0.940295	0.939889	Middle 90%
Type 2 diabetes	7.51814	4822812	179	99	0.940057	0.000110243	0.94026	0.939854	Middle 90%
Type 2 diabetes	7.52088	4822534	20	114	0.940053	0.000110247	0.940256	0.93985	Middle 90%
Type 2 diabetes	7.52361	4822400	22	116	0.940049	0.000110251	0.940252	0.939846	Middle 90%
Type 2 diabetes	7.52635	4822262	180	95	0.940014	0.000110286	0.940217	0.93981	Middle 90%
Type 2 diabetes	7.52909	4821987	178	101	0.939979	0.000110321	0.940182	0.939776	Middle 90%
Type 2 diabetes	7.53183	4821708	192	124	0.939942	0.000110358	0.940145	0.939738	Middle 90%
Type 2 diabetes	7.53457	4821392	193	96	0.939904	0.000110396	0.940107	0.939701	Middle 90%
Type 2 diabetes	7.5373	4821103	165	92	0.939872	0.000110428	0.940075	0.939668	Middle 90%
Type 2 diabetes	7.54004	4820846	27	103	0.939866	0.000110433	0.94007	0.939663	Middle 90%
Type 2 diabetes	7.54278	4820716	18	86	0.939863	0.000110437	0.940066	0.93966	Middle 90%
Type 2 diabetes	7.54552	4820612	200	116	0.939824	0.000110476	0.940027	0.93962	Middle 90%
Type 2 diabetes	7.54825	4820296	188	126	0.939787	0.000110512	0.939991	0.939584	Middle 90%
Type 2 diabetes	7.55099	4819982	216	130	0.939745	0.000110554	0.939949	0.939542	Middle 90%
Type 2 diabetes	7.55373	4819636	169	117	0.939712	0.000110587	0.939916	0.939509	Middle 90%
Type 2 diabetes	7.55647	4819350	186	111	0.939676	0.000110623	0.93988	0.939472	Middle 90%
Type 2 diabetes	7.55921	4819053	19	91	0.939672	0.000110627	0.939876	0.939469	Middle 90%
Type 2 diabetes	7.56194	4818943	16	105	0.939669	0.00011063	0.939873	0.939465	Middle 90%
Type 2 diabetes	7.56468	4818822	191	92	0.939632	0.000110667	0.939836	0.939428	Middle 90%
Type 2 diabetes	7.56742	4818539	175	91	0.939598	0.000110701	0.939802	0.939394	Middle 90%
Type 2 diabetes	7.57016	4818273	204	117	0.939558	0.000110741	0.939762	0.939354	Middle 90%
Type 2 diabetes	7.5729	4817952	209	121	0.939517	0.000110782	0.939721	0.939313	Middle 90%
Type 2 diabetes	7.57563	4817622	183	94	0.939482	0.000110817	0.939686	0.939278	Middle 90%
Type 2 diabetes	7.57837	4817345	32	91	0.939475	0.000110824	0.939679	0.939271	Middle 90%
Type 2 diabetes	7.58111	4817222	20	105	0.939471	0.000110828	0.939676	0.939267	Middle 90%
Type 2 diabetes	7.58385	4817097	260	130	0.939421	0.000110878	0.939625	0.939217	Middle 90%
Type 2 diabetes	7.58658	4816707	203	111	0.939381	0.000110918	0.939585	0.939177	Middle 90%
Type 2 diabetes	7.58932	4816393	196	86	0.939343	0.000110956	0.939547	0.939139	Middle 90%
Type 2 diabetes	7.59206	4816111	199	83	0.939304	0.000110994	0.939508	0.9391	Middle 90%
Type 2 diabetes	7.5948	4815829	162	92	0.939272	0.000111026	0.939477	0.939068	Middle 90%
Type 2 diabetes	7.59754	4815575	26	103	0.939267	0.000111031	0.939472	0.939063	Middle 90%
Type 2 diabetes	7.60027	4815446	17	101	0.939264	0.000111034	0.939469	0.93906	Middle 90%
Type 2 diabetes	7.60301	4815328	209	105	0.939223	0.000111075	0.939428	0.939019	Middle 90%
Type 2 diabetes	7.60575	4815014	216	111	0.939181	0.000111117	0.939386	0.938977	Middle 90%
Type 2 diabetes	7.60849	4814687	201	118	0.939142	0.000111156	0.939347	0.938937	Middle 90%
Type 2 diabetes	7.61123	4814368	185	106	0.939106	0.000111191	0.939311	0.938901	Middle 90%
Type 2 diabetes	7.61396	4814077	175	114	0.939072	0.000111225	0.939277	0.938867	Middle 90%
Type 2 diabetes	7.6167	4813788	35	117	0.939065	0.000111232	0.93927	0.93886	Middle 90%
Type 2 diabetes	7.61944	4813636	19	111	0.939061	0.000111236	0.939266	0.938857	Middle 90%
Type 2 diabetes	7.62218	4813506	189	133	0.939024	0.000111273	0.939229	0.93882	Middle 90%
Type 2 diabetes	7.62491	4813184	198	106	0.938986	0.000111311	0.939191	0.938781	Middle 90%
Type 2 diabetes	7.62765	4812880	213	107	0.938944	0.000111352	0.939149	0.938739	Middle 90%
Type 2 diabetes	7.63039	4812560	182	112	0.938909	0.000111388	0.939114	0.938704	Middle 90%
Type 2 diabetes	7.63313	4812266	172	81	0.938875	0.000111421	0.93908	0.93867	Middle 90%
Type 2 diabetes	7.63587	4812013	17	100	0.938872	0.000111424	0.939077	0.938667	Middle 90%
Type 2 diabetes	7.6386	4811896	14	79	0.938869	0.000111427	0.939074	0.938664	Middle 90%
Type 2 diabetes	7.64134	4811803	187	112	0.938833	0.000111463	0.939038	0.938627	Middle 90%
Type 2 diabetes	7.64408	4811504	190	120	0.938795	0.0001115	0.939001	0.93859	Middle 90%
Type 2 diabetes	7.64682	4811194	171	95	0.938762	0.000111533	0.938967	0.938557	Middle 90%
Type 2 diabetes	7.64956	4810928	174	108	0.938728	0.000111567	0.938933	0.938523	Middle 90%
Type 2 diabetes	7.65229	4810646	153	109	0.938698	0.000111596	0.938904	0.938493	Middle 90%
Type 2 diabetes	7.65503	4810384	22	83	0.938694	0.000111601	0.938899	0.938489	Middle 90%
Type 2 diabetes	7.65777	4810279	17	92	0.938691	0.000111604	0.938896	0.938485	Middle 90%
Type 2 diabetes	7.66051	4810170	18	84	0.938687	0.000111607	0.938893	0.938482	Middle 90%
Type 2 diabetes	7.66324	4810068	182	106	0.938652	0.000111643	0.938857	0.938446	Middle 90%
Type 2 diabetes	7.66598	4809780	207	110	0.938611	0.000111683	0.938817	0.938406	Middle 90%
Type 2 diabetes	7.66872	4809463	272	100	0.938558	0.000111735	0.938764	0.938353	Middle 90%
Type 2 diabetes	7.67146	4809091	184	126	0.938522	0.000111771	0.938728	0.938317	Middle 90%
Type 2 diabetes	7.6742	4808781	25	115	0.938517	0.000111776	0.938723	0.938312	Middle 90%
Type 2 diabetes	7.67693	4808641	20	114	0.938514	0.00011178	0.938719	0.938308	Middle 90%
Type 2 diabetes	7.67967	4808507	198	89	0.938475	0.000111818	0.938681	0.938269	Middle 90%
Type 2 diabetes	7.68241	4808220	204	116	0.938435	0.000111857	0.938641	0.938229	Middle 90%
Type 2 diabetes	7.68515	4807900	196	108	0.938397	0.000111895	0.938603	0.938191	Middle 90%
Type 2 diabetes	7.68789	4807596	199	93	0.938358	0.000111934	0.938564	0.938152	Middle 90%
Type 2 diabetes	7.69062	4807304	145	116	0.93833	0.000111962	0.938536	0.938124	Middle 90%
Type 2 diabetes	7.69336	4807043	26	112	0.938325	0.000111967	0.938531	0.938119	Middle 90%
Type 2 diabetes	7.6961	4806905	15	92	0.938322	0.00011197	0.938528	0.938116	Middle 90%
Type 2 diabetes	7.69884	4806798	173	111	0.938288	0.000112003	0.938494	0.938082	Middle 90%
Type 2 diabetes	7.70157	4806514	191	96	0.938251	0.00011204	0.938457	0.938045	Middle 90%
Type 2 diabetes	7.70431	4806227	178	96	0.938216	0.000112074	0.938422	0.93801	Middle 90%
Type 2 diabetes	7.70705	4805953	168	102	0.938183	0.000112107	0.938389	0.937977	Middle 90%
Type 2 diabetes	7.70979	4805683	179	104	0.938148	0.000112141	0.938354	0.937942	Middle 90%
Type 2 diabetes	7.71253	4805400	31	109	0.938142	0.000112147	0.938348	0.937936	Middle 90%
Type 2 diabetes	7.71526	4805260	16	104	0.938139	0.000112151	0.938345	0.937933	Middle 90%
Type 2 diabetes	7.718	4805140	26	96	0.938134	0.000112156	0.93834	0.937928	Middle 90%
Type 2 diabetes	7.72074	4805018	179	121	0.938099	0.00011219	0.938305	0.937893	Middle 90%
Type 2 diabetes	7.72348	4804718	166	102	0.938066	0.000112222	0.938273	0.93786	Middle 90%
Type 2 diabetes	7.72621	4804450	182	126	0.938031	0.000112257	0.938237	0.937825	Middle 90%
Type 2 diabetes	7.72895	4804142	159	98	0.938	0.000112288	0.938206	0.937793	Middle 90%
Type 2 diabetes	7.73169	4803885	20	106	0.937996	0.000112292	0.938202	0.93779	Middle 90%
Type 2 diabetes	7.73443	4803759	18	102	0.937992	0.000112295	0.938199	0.937786	Middle 90%
Type 2 diabetes	7.73717	4803639	178	108	0.937958	0.00011233	0.938164	0.937751	Middle 90%
Type 2 diabetes	7.7399	4803353	173	90	0.937924	0.000112363	0.938131	0.937717	Middle 90%
Type 2 diabetes	7.74264	4803090	193	105	0.937886	0.0001124	0.938093	0.93768	Middle 90%
Type 2 diabetes	7.74538	4802792	180	113	0.937851	0.000112435	0.938058	0.937644	Middle 90%
Type 2 diabetes	7.74812	4802499	159	122	0.93782	0.000112466	0.938027	0.937613	Middle 90%
Type 2 diabetes	7.75086	4802218	69	115	0.937807	0.000112479	0.938013	0.9376	Middle 90%
Type 2 diabetes	7.75359	4802034	20	95	0.937803	0.000112483	0.938009	0.937596	Middle 90%
Type 2 diabetes	7.75633	4801919	196	105	0.937764	0.000112521	0.937971	0.937558	Middle 90%
Type 2 diabetes	7.75907	4801618	186	95	0.937728	0.000112556	0.937935	0.937521	Middle 90%
Type 2 diabetes	7.76181	4801337	186	122	0.937692	0.000112592	0.937899	0.937485	Middle 90%
Type 2 diabetes	7.76454	4801029	174	103	0.937658	0.000112626	0.937865	0.937451	Middle 90%
Type 2 diabetes	7.76728	4800752	159	108	0.937627	0.000112656	0.937834	0.93742	Middle 90%
Type 2 diabetes	7.77002	4800485	25	114	0.937622	0.000112661	0.937829	0.937415	Middle 90%
Type 2 diabetes	7.77276	4800346	8	96	0.93762	0.000112663	0.937827	0.937413	Middle 90%
Type 2 diabetes	7.7755	4800242	194	116	0.937582	0.0001127	0.937789	0.937375	Middle 90%
Type 2 diabetes	7.77823	4799932	181	128	0.937547	0.000112735	0.937754	0.93734	Middle 90%
Type 2 diabetes	7.78097	4799623	182	136	0.937511	0.00011277	0.937719	0.937304	Middle 90%
Type 2 diabetes	7.78371	4799305	167	112	0.937479	0.000112802	0.937686	0.937272	Middle 90%
Type 2 diabetes	7.78645	4799026	159	131	0.937448	0.000112833	0.937655	0.93724	Middle 90%
Type 2 diabetes	7.78919	4798736	22	97	0.937443	0.000112837	0.937651	0.937236	Middle 90%
Type 2 diabetes	7.79192	4798617	16	104	0.93744	0.00011284	0.937648	0.937233	Middle 90%
Type 2 diabetes	7.79466	4798497	204	112	0.9374	0.000112879	0.937608	0.937193	Middle 90%
Type 2 diabetes	7.7974	4798181	178	124	0.937366	0.000112914	0.937573	0.937158	Middle 90%
Type 2 diabetes	7.80014	4797879	172	111	0.937332	0.000112947	0.93754	0.937125	Middle 90%
Type 2 diabetes	7.80287	4797596	187	118	0.937296	0.000112983	0.937503	0.937088	Middle 90%
Type 2 diabetes	7.80561	4797291	156	117	0.937265	0.000113013	0.937473	0.937058	Middle 90%
Type 2 diabetes	7.80835	4797018	39	127	0.937257	0.00011302	0.937465	0.93705	Middle 90%
Type 2 diabetes	7.81109	4796852	20	116	0.937254	0.000113024	0.937461	0.937046	Middle 90%
Type 2 diabetes	7.81383	4796716	169	134	0.937221	0.000113056	0.937428	0.937013	Middle 90%
Type 2 diabetes	7.81656	4796413	189	107	0.937184	0.000113093	0.937391	0.936976	Middle 90%
Type 2 diabetes	7.8193	4796117	165	108	0.937151	0.000113124	0.937359	0.936944	Middle 90%
Type 2 diabetes	7.82204	4795844	159	104	0.93712	0.000113155	0.937328	0.936912	Middle 90%
Type 2 diabetes	7.82478	4795581	156	108	0.93709	0.000113185	0.937298	0.936882	Middle 90%
Type 2 diabetes	7.82752	4795317	29	100	0.937084	0.000113191	0.937292	0.936876	Middle 90%
Type 2 diabetes	7.83025	4795188	21	120	0.93708	0.000113195	0.937288	0.936872	Middle 90%
Type 2 diabetes	7.83299	4795047	186	109	0.937044	0.00011323	0.937252	0.936836	Middle 90%
Type 2 diabetes	7.83573	4794752	292	112	0.936987	0.000113286	0.937195	0.936779	Middle 90%
Type 2 diabetes	7.83847	4794348	181	106	0.936951	0.000113321	0.937159	0.936743	Middle 90%
Type 2 diabetes	7.8412	4794061	219	116	0.936908	0.000113363	0.937117	0.9367	Middle 90%
Type 2 diabetes	7.84394	4793726	210	95	0.936867	0.000113403	0.937076	0.936659	Middle 90%
Type 2 diabetes	7.84668	4793421	31	106	0.936861	0.000113409	0.93707	0.936653	Middle 90%
Type 2 diabetes	7.84942	4793284	21	105	0.936857	0.000113413	0.937066	0.936649	Middle 90%
Type 2 diabetes	7.85216	4793158	209	112	0.936816	0.000113454	0.937025	0.936608	Middle 90%
Type 2 diabetes	7.85489	4792837	192	114	0.936779	0.00011349	0.936987	0.936571	Middle 90%
Type 2 diabetes	7.85763	4792531	198	100	0.93674	0.000113528	0.936949	0.936532	Middle 90%
Type 2 diabetes	7.86037	4792233	197	122	0.936702	0.000113566	0.93691	0.936493	Middle 90%
Type 2 diabetes	7.86311	4791914	169	117	0.936669	0.000113599	0.936877	0.93646	Middle 90%
Type 2 diabetes	7.86585	4791628	29	103	0.936663	0.000113604	0.936872	0.936454	Middle 90%
Type 2 diabetes	7.86858	4791496	21	107	0.936659	0.000113608	0.936867	0.93645	Middle 90%
Type 2 diabetes	7.87132	4791368	201	107	0.93662	0.000113647	0.936828	0.936411	Middle 90%
Type 2 diabetes	7.87406	4791060	209	125	0.936579	0.000113687	0.936787	0.93637	Middle 90%
Type 2 diabetes	7.8768	4790726	199	101	0.93654	0.000113725	0.936749	0.936331	Middle 90%
Type 2 diabetes	7.87953	4790426	205	113	0.9365	0.000113764	0.936709	0.936291	Middle 90%
Type 2 diabetes	7.88227	4790108	181	103	0.936464	0.000113799	0.936673	0.936255	Middle 90%
Type 2 diabetes	7.88501	4789824	20	98	0.93646	0.000113803	0.936669	0.936252	Middle 90%
Type 2 diabetes	7.88775	4789706	16	108	0.936457	0.000113806	0.936666	0.936248	Middle 90%
Type 2 diabetes	7.89049	4789582	190	105	0.93642	0.000113842	0.936629	0.936211	Middle 90%
Type 2 diabetes	7.89322	4789287	188	120	0.936383	0.000113878	0.936592	0.936174	Middle 90%
Type 2 diabetes	7.89596	4788979	204	105	0.936344	0.000113917	0.936553	0.936134	Middle 90%
Type 2 diabetes	7.8987	4788670	183	126	0.936308	0.000113952	0.936517	0.936099	Middle 90%
Type 2 diabetes	7.90144	4788361	171	123	0.936274	0.000113985	0.936483	0.936065	Middle 90%
Type 2 diabetes	7.90418	4788067	24	104	0.93627	0.000113989	0.936479	0.93606	Middle 90%
Type 2 diabetes	7.90691	4787939	10	99	0.936268	0.000113991	0.936477	0.936058	Middle 90%
Type 2 diabetes	7.90965	4787830	194	107	0.93623	0.000114028	0.936439	0.93602	Middle 90%
Type 2 diabetes	7.91239	4787529	223	108	0.936186	0.000114071	0.936395	0.935977	Middle 90%
Type 2 diabetes	7.91513	4787198	192	99	0.936149	0.000114108	0.936358	0.935939	Middle 90%
Type 2 diabetes	7.91786	4786907	269	114	0.936096	0.000114159	0.936305	0.935887	Middle 90%
Type 2 diabetes	7.9206	4786524	172	117	0.936062	0.000114192	0.936272	0.935853	Middle 90%
Type 2 diabetes	7.92334	4786235	22	124	0.936058	0.000114196	0.936268	0.935849	Middle 90%
Type 2 diabetes	7.92608	4786089	24	121	0.936053	0.000114201	0.936263	0.935844	Middle 90%
Type 2 diabetes	7.92882	4785944	194	113	0.936015	0.000114238	0.936225	0.935806	Middle 90%
Type 2 diabetes	7.93155	4785637	175	133	0.935981	0.000114271	0.936191	0.935772	Middle 90%
Type 2 diabetes	7.93429	4785329	190	115	0.935944	0.000114308	0.936154	0.935734	Middle 90%
Type 2 diabetes	7.93703	4785024	188	112	0.935907	0.000114344	0.936117	0.935697	Middle 90%
Type 2 diabetes	7.93977	4784724	186	131	0.935871	0.000114379	0.936081	0.935661	Middle 90%
Type 2 diabetes	7.94251	4784407	20	129	0.935867	0.000114383	0.936077	0.935657	Middle 90%
Type 2 diabetes	7.94524	4784258	13	120	0.935864	0.000114385	0.936074	0.935655	Middle 90%
Type 2 diabetes	7.94798	4784125	164	152	0.935832	0.000114417	0.936042	0.935622	Middle 90%
Type 2 diabetes	7.95072	4783809	190	117	0.935795	0.000114453	0.936005	0.935585	Middle 90%
Type 2 diabetes	7.95346	4783502	195	145	0.935757	0.00011449	0.935967	0.935547	Middle 90%
Type 2 diabetes	7.95619	4783162	164	135	0.935725	0.000114522	0.935935	0.935515	Middle 90%
Type 2 diabetes	7.95893	4782863	188	135	0.935688	0.000114557	0.935898	0.935478	Middle 90%
Type 2 diabetes	7.96167	4782540	22	138	0.935684	0.000114562	0.935894	0.935474	Middle 90%
Type 2 diabetes	7.96441	4782380	26	134	0.935679	0.000114567	0.935889	0.935469	Middle 90%
Type 2 diabetes	7.96715	4782220	171	157	0.935645	0.000114599	0.935855	0.935435	Middle 90%
Type 2 diabetes	7.96988	4781892	203	150	0.935606	0.000114638	0.935816	0.935395	Middle 90%
Type 2 diabetes	7.97262	4781539	171	182	0.935572	0.000114671	0.935782	0.935362	Middle 90%
Type 2 diabetes	7.97536	4781186	197	153	0.935534	0.000114708	0.935744	0.935323	Middle 90%
Type 2 diabetes	7.9781	4780836	169	151	0.9355	0.00011474	0.935711	0.93529	Middle 90%
Type 2 diabetes	7.98084	4780516	13	132	0.935498	0.000114743	0.935708	0.935288	Middle 90%
Type 2 diabetes	7.98357	4780371	6	148	0.935497	0.000114744	0.935707	0.935286	Middle 90%
Type 2 diabetes	7.98631	4780217	14	164	0.935494	0.000114747	0.935704	0.935284	Middle 90%
Type 2 diabetes	7.98905	4780039	20	145	0.93549	0.00011475	0.9357	0.93528	Middle 90%
Type 2 diabetes	7.99179	4779874	161	171	0.935459	0.000114781	0.935669	0.935248	Middle 90%
Type 2 diabetes	7.99452	4779542	140	169	0.935431	0.000114808	0.935642	0.935221	Middle 90%
Type 2 diabetes	7.99726	4779233	165	144	0.935399	0.000114839	0.935609	0.935188	Middle 90%
Type 2 diabetes	8	4778924	23	154	0.935394	0.000114844	0.935605	0.935184	Middle 90%
Type 2 diabetes	8.00274	4778747	147	140	0.935366	0.000114872	0.935576	0.935155	Middle 90%
Type 2 diabetes	8.00548	4778460	17	155	0.935362	0.000114875	0.935573	0.935152	Middle 90%
Type 2 diabetes	8.00821	4778288	190	150	0.935325	0.000114911	0.935536	0.935114	Middle 90%
Type 2 diabetes	8.01095	4777948	165	164	0.935293	0.000114943	0.935504	0.935082	Middle 90%
Type 2 diabetes	8.01369	4777619	213	147	0.935251	0.000114983	0.935462	0.93504	Middle 90%
Type 2 diabetes	8.01643	4777259	179	135	0.935216	0.000115017	0.935427	0.935005	Middle 90%
Type 2 diabetes	8.01916	4776945	33	138	0.93521	0.000115024	0.93542	0.934999	Middle 90%
Type 2 diabetes	8.0219	4776774	25	113	0.935205	0.000115028	0.935416	0.934994	Middle 90%
Type 2 diabetes	8.02464	4776636	209	122	0.935164	0.000115068	0.935375	0.934953	Middle 90%
Type 2 diabetes	8.02738	4776305	187	109	0.935127	0.000115104	0.935338	0.934916	Middle 90%
Type 2 diabetes	8.03012	4776009	210	117	0.935086	0.000115144	0.935297	0.934875	Middle 90%
Type 2 diabetes	8.03285	4775682	194	121	0.935048	0.000115181	0.935259	0.934837	Middle 90%
Type 2 diabetes	8.03559	4775367	181	131	0.935013	0.000115215	0.935224	0.934801	Middle 90%
Type 2 diabetes	8.03833	4775055	25	118	0.935008	0.00011522	0.935219	0.934797	Middle 90%
Type 2 diabetes	8.04107	4774912	25	133	0.935003	0.000115225	0.935214	0.934792	Middle 90%
Type 2 diabetes	8.04381	4774754	207	115	0.934962	0.000115264	0.935174	0.934751	Middle 90%
Type 2 diabetes	8.04654	4774432	219	125	0.934919	0.000115306	0.935131	0.934708	Middle 90%
Type 2 diabetes	8.04928	4774088	234	136	0.934874	0.00011535	0.935085	0.934662	Middle 90%
Type 2 diabetes	8.05202	4773718	199	113	0.934835	0.000115388	0.935046	0.934623	Middle 90%
Type 2 diabetes	8.05476	4773406	185	130	0.934798	0.000115423	0.93501	0.934587	Middle 90%
Type 2 diabetes	8.05749	4773091	32	129	0.934792	0.000115429	0.935004	0.934581	Middle 90%
Type 2 diabetes	8.06023	4772930	21	104	0.934788	0.000115433	0.934999	0.934577	Middle 90%
Type 2 diabetes	8.06297	4772805	221	118	0.934745	0.000115475	0.934956	0.934533	Middle 90%
Type 2 diabetes	8.06571	4772466	210	117	0.934704	0.000115515	0.934915	0.934492	Middle 90%
Type 2 diabetes	8.06845	4772139	204	130	0.934664	0.000115554	0.934875	0.934452	Middle 90%
Type 2 diabetes	8.07118	4771805	188	120	0.934627	0.00011559	0.934839	0.934415	Middle 90%
Type 2 diabetes	8.07392	4771497	226	107	0.934583	0.000115633	0.934794	0.934371	Middle 90%
Type 2 diabetes	8.07666	4771164	31	113	0.934576	0.000115639	0.934788	0.934365	Middle 90%
Type 2 diabetes	8.0794	4771020	11	119	0.934574	0.000115641	0.934786	0.934362	Middle 90%
Type 2 diabetes	8.08214	4770890	228	127	0.93453	0.000115684	0.934742	0.934318	Middle 90%
Type 2 diabetes	8.08487	4770535	210	119	0.934488	0.000115724	0.9347	0.934277	Middle 90%
Type 2 diabetes	8.08761	4770206	297	110	0.93443	0.00011578	0.934642	0.934218	Middle 90%
Type 2 diabetes	8.09035	4769799	231	115	0.934385	0.000115824	0.934597	0.934173	Middle 90%
Type 2 diabetes	8.09309	4769453	179	126	0.93435	0.000115858	0.934562	0.934138	Middle 90%
Type 2 diabetes	8.09582	4769148	26	117	0.934345	0.000115863	0.934557	0.934133	Middle 90%
Type 2 diabetes	8.09856	4769005	21	98	0.934341	0.000115867	0.934553	0.934129	Middle 90%
Type 2 diabetes	8.1013	4768886	233	124	0.934295	0.000115911	0.934507	0.934083	Middle 90%
Type 2 diabetes	8.10404	4768529	229	113	0.93425	0.000115955	0.934463	0.934038	Middle 90%
Type 2 diabetes	8.10678	4768187	208	92	0.93421	0.000115994	0.934422	0.933997	Middle 90%
Type 2 diabetes	8.10951	4767887	237	103	0.934163	0.000116039	0.934376	0.933951	Middle 90%
Type 2 diabetes	8.11225	4767547	198	119	0.934124	0.000116077	0.934337	0.933912	Middle 90%
Type 2 diabetes	8.11499	4767230	30	143	0.934118	0.000116082	0.934331	0.933906	Middle 90%
Type 2 diabetes	8.11773	4767057	17	114	0.934115	0.000116085	0.934328	0.933903	Middle 90%
Type 2 diabetes	8.12047	4766926	206	106	0.934075	0.000116125	0.934287	0.933862	Middle 90%
Type 2 diabetes	8.1232	4766614	220	120	0.934032	0.000116166	0.934244	0.933819	Middle 90%
Type 2 diabetes	8.12594	4766274	221	104	0.933988	0.000116208	0.934201	0.933776	Middle 90%
Type 2 diabetes	8.12868	4765949	218	105	0.933946	0.000116249	0.934158	0.933733	Middle 90%
Type 2 diabetes	8.13142	4765626	196	112	0.933907	0.000116286	0.93412	0.933694	Middle 90%
Type 2 diabetes	8.13415	4765318	33	109	0.933901	0.000116293	0.934114	0.933688	Middle 90%
Type 2 diabetes	8.13689	4765176	26	112	0.933896	0.000116298	0.934108	0.933683	Middle 90%
Type 2 diabetes	8.13963	4765038	241	108	0.933848	0.000116343	0.934061	0.933635	Middle 90%
Type 2 diabetes	8.14237	4764689	216	129	0.933806	0.000116384	0.934019	0.933593	Middle 90%
Type 2 diabetes	8.14511	4764344	222	133	0.933762	0.000116426	0.933976	0.933549	Middle 90%
Type 2 diabetes	8.14784	4763989	229	123	0.933718	0.000116469	0.933931	0.933504	Middle 90%
Type 2 diabetes	8.15058	4763637	186	96	0.933681	0.000116505	0.933894	0.933468	Middle 90%
Type 2 diabetes	8.15332	4763355	46	135	0.933672	0.000116513	0.933885	0.933459	Middle 90%
Type 2 diabetes	8.15606	4763174	12	99	0.93367	0.000116516	0.933883	0.933457	Middle 90%
Type 2 diabetes	8.1588	4763063	228	104	0.933625	0.000116559	0.933838	0.933412	Middle 90%
Type 2 diabetes	8.16153	4762731	235	113	0.933579	0.000116603	0.933792	0.933366	Middle 90%
Type 2 diabetes	8.16427	4762383	313	123	0.933518	0.000116662	0.933731	0.933304	Middle 90%
Type 2 diabetes	8.16701	4761947	255	108	0.933468	0.000116711	0.933681	0.933254	Middle 90%
Type 2 diabetes	8.16975	4761584	216	122	0.933425	0.000116751	0.933639	0.933212	Middle 90%
Type 2 diabetes	8.17248	4761246	30	105	0.933419	0.000116757	0.933633	0.933206	Middle 90%
Type 2 diabetes	8.17522	4761111	34	121	0.933413	0.000116763	0.933626	0.933199	Middle 90%
Type 2 diabetes	8.17796	4760956	237	130	0.933366	0.000116808	0.93358	0.933153	Middle 90%
Type 2 diabetes	8.1807	4760589	211	127	0.933325	0.000116848	0.933539	0.933111	Middle 90%
Type 2 diabetes	8.18344	4760251	213	122	0.933283	0.000116888	0.933497	0.933069	Middle 90%
Type 2 diabetes	8.18617	4759916	223	115	0.933239	0.00011693	0.933453	0.933026	Middle 90%
Type 2 diabetes	8.18891	4759578	184	112	0.933203	0.000116965	0.933417	0.932989	Middle 90%
Type 2 diabetes	8.19165	4759282	31	136	0.933197	0.000116971	0.933411	0.932983	Middle 90%
Type 2 diabetes	8.19439	4759115	13	120	0.933195	0.000116973	0.933409	0.932981	Middle 90%
Type 2 diabetes	8.19713	4758982	238	120	0.933148	0.000117018	0.933362	0.932934	Middle 90%
Type 2 diabetes	8.19986	4758624	250	114	0.933099	0.000117065	0.933313	0.932885	Middle 90%
Type 2 diabetes	8.2026	4758260	236	131	0.933053	0.00011711	0.933267	0.932839	Middle 90%
Type 2 diabetes	8.20534	4757893	218	113	0.93301	0.000117151	0.933224	0.932796	Middle 90%
Type 2 diabetes	8.20808	4757562	181	104	0.932975	0.000117185	0.933189	0.93276	Middle 90%
Type 2 diabetes	8.21081	4757277	42	106	0.932966	0.000117193	0.933181	0.932752	Middle 90%
Type 2 diabetes	8.21355	4757129	21	106	0.932962	0.000117197	0.933177	0.932748	Middle 90%
Type 2 diabetes	8.21629	4757002	209	87	0.932921	0.000117237	0.933136	0.932707	Middle 90%
Type 2 diabetes	8.21903	4756706	218	124	0.932878	0.000117278	0.933093	0.932664	Middle 90%
Type 2 diabetes	8.22177	4756364	214	119	0.932836	0.000117318	0.933051	0.932622	Middle 90%
Type 2 diabetes	8.2245	4756031	244	101	0.932789	0.000117364	0.933003	0.932574	Middle 90%
Type 2 diabetes	8.22724	4755686	189	110	0.932752	0.000117399	0.932966	0.932537	Middle 90%
Type 2 diabetes	8.22998	4755387	45	104	0.932743	0.000117408	0.932957	0.932528	Middle 90%
Type 2 diabetes	8.23272	4755238	28	93	0.932737	0.000117413	0.932952	0.932523	Middle 90%
Type 2 diabetes	8.23546	4755117	196	101	0.932699	0.00011745	0.932914	0.932484	Middle 90%
Type 2 diabetes	8.23819	4754820	237	119	0.932652	0.000117495	0.932867	0.932438	Middle 90%
Type 2 diabetes	8.24093	4754464	229	105	0.932607	0.000117538	0.932822	0.932393	Middle 90%
Type 2 diabetes	8.24367	4754130	245	124	0.932559	0.000117584	0.932774	0.932344	Middle 90%
Type 2 diabetes	8.24641	4753761	236	99	0.932513	0.000117628	0.932728	0.932298	Middle 90%
Type 2 diabetes	8.24914	4753426	91	117	0.932495	0.000117645	0.93271	0.93228	Middle 90%
Type 2 diabetes	8.25188	4753218	26	95	0.93249	0.00011765	0.932705	0.932275	Middle 90%
Type 2 diabetes	8.25462	4753097	249	90	0.932441	0.000117697	0.932656	0.932226	Middle 90%
Type 2 diabetes	8.25736	4752758	247	96	0.932393	0.000117744	0.932608	0.932178	Middle 90%
Type 2 diabetes	8.2601	4752415	225	95	0.932349	0.000117786	0.932564	0.932133	Middle 90%
Type 2 diabetes	8.26283	4752095	230	99	0.932303	0.000117829	0.932519	0.932088	Middle 90%
Type 2 diabetes	8.26557	4751766	22	118	0.932299	0.000117833	0.932514	0.932084	Middle 90%
Type 2 diabetes	8.26831	4751626	27	99	0.932294	0.000117838	0.932509	0.932079	Middle 90%
Type 2 diabetes	8.27105	4751500	9	110	0.932292	0.00011784	0.932507	0.932077	Middle 90%
Type 2 diabetes	8.27379	4751381	16	100	0.932289	0.000117843	0.932504	0.932074	Middle 90%
Type 2 diabetes	8.27652	4751265	202	116	0.932249	0.000117881	0.932465	0.932034	Middle 90%
Type 2 diabetes	8.27926	4750947	226	121	0.932205	0.000117924	0.93242	0.93199	Middle 90%
Type 2 diabetes	8.282	4750600	209	98	0.932164	0.000117963	0.93238	0.931948	Middle 90%
Type 2 diabetes	8.28474	4750293	193	112	0.932126	0.000117999	0.932342	0.931911	Middle 90%
Type 2 diabetes	8.28747	4749988	32	128	0.93212	0.000118005	0.932335	0.931904	Middle 90%
Type 2 diabetes	8.29021	4749828	19	113	0.932116	0.000118009	0.932332	0.931901	Middle 90%
Type 2 diabetes	8.29295	4749696	248	98	0.932067	0.000118055	0.932283	0.931852	Middle 90%
Type 2 diabetes	8.29569	4749350	252	119	0.932018	0.000118102	0.932234	0.931802	Middle 90%
Type 2 diabetes	8.29843	4748979	234	107	0.931972	0.000118146	0.932188	0.931756	Middle 90%
Type 2 diabetes	8.30116	4748638	216	97	0.93193	0.000118187	0.932146	0.931714	Middle 90%
Type 2 diabetes	8.3039	4748325	215	132	0.931887	0.000118227	0.932103	0.931672	Middle 90%
Type 2 diabetes	8.30664	4747978	37	112	0.93188	0.000118234	0.932096	0.931664	Middle 90%
Type 2 diabetes	8.30938	4747829	20	121	0.931876	0.000118238	0.932092	0.93166	Middle 90%
Type 2 diabetes	8.31211	4747688	215	117	0.931834	0.000118278	0.93205	0.931618	Middle 90%
Type 2 diabetes	8.31485	4747356	217	106	0.931791	0.000118319	0.932008	0.931575	Middle 90%
Type 2 diabetes	8.31759	4747033	246	116	0.931743	0.000118365	0.931959	0.931527	Middle 90%
Type 2 diabetes	8.32033	4746671	253	103	0.931694	0.000118413	0.93191	0.931477	Middle 90%
Type 2 diabetes	8.32307	4746315	222	110	0.93165	0.000118454	0.931866	0.931434	Middle 90%
Type 2 diabetes	8.3258	4745983	33	107	0.931643	0.00011846	0.93186	0.931427	Middle 90%
Type 2 diabetes	8.32854	4745843	17	104	0.93164	0.000118464	0.931856	0.931424	Middle 90%
Type 2 diabetes	8.33128	4745722	118	127	0.931617	0.000118486	0.931833	0.931401	Middle 90%
Type 2 diabetes	8.33402	4745477	234	89	0.931571	0.000118529	0.931787	0.931355	Middle 90%
Type 2 diabetes	8.33676	4745154	232	131	0.931525	0.000118573	0.931742	0.931309	Middle 90%
Type 2 diabetes	8.33949	4744791	232	87	0.93148	0.000118616	0.931696	0.931263	Middle 90%
Type 2 diabetes	8.34223	4744472	186	115	0.931443	0.000118651	0.93166	0.931227	Middle 90%
Type 2 diabetes	8.34497	4744171	26	122	0.931438	0.000118656	0.931655	0.931222	Middle 90%
Type 2 diabetes	8.34771	4744023	31	120	0.931432	0.000118662	0.931649	0.931216	Middle 90%
Type 2 diabetes	8.35044	4743872	21	100	0.931428	0.000118666	0.931645	0.931211	Middle 90%
Type 2 diabetes	8.35318	4743751	192	110	0.93139	0.000118702	0.931607	0.931174	Middle 90%
Type 2 diabetes	8.35592	4743449	227	95	0.931346	0.000118744	0.931563	0.931129	Middle 90%
Type 2 diabetes	8.35866	4743127	230	105	0.931301	0.000118787	0.931518	0.931084	Middle 90%
Type 2 diabetes	8.3614	4742792	215	101	0.931258	0.000118828	0.931475	0.931042	Middle 90%
Type 2 diabetes	8.36413	4742476	37	99	0.931251	0.000118834	0.931468	0.931034	Middle 90%
Type 2 diabetes	8.36687	4742340	19	107	0.931247	0.000118838	0.931464	0.931031	Middle 90%
Type 2 diabetes	8.36961	4742214	231	98	0.931202	0.000118881	0.931419	0.930985	Middle 90%
Type 2 diabetes	8.37235	4741885	221	98	0.931159	0.000118923	0.931376	0.930942	Middle 90%
Type 2 diabetes	8.37509	4741566	226	116	0.931114	0.000118965	0.931331	0.930897	Middle 90%
Type 2 diabetes	8.37782	4741224	212	121	0.931073	0.000119004	0.93129	0.930856	Middle 90%
Type 2 diabetes	8.38056	4740891	200	106	0.931033	0.000119042	0.931251	0.930816	Middle 90%
Type 2 diabetes	8.3833	4740585	42	96	0.931025	0.00011905	0.931242	0.930808	Middle 90%
Type 2 diabetes	8.38604	4740447	28	80	0.93102	0.000119055	0.931237	0.930802	Middle 90%
Type 2 diabetes	8.38877	4740339	219	124	0.930977	0.000119096	0.931194	0.930759	Middle 90%
Type 2 diabetes	8.39151	4739996	222	105	0.930933	0.000119137	0.93115	0.930716	Middle 90%
Type 2 diabetes	8.39425	4739669	238	107	0.930886	0.000119182	0.931104	0.930669	Middle 90%
Type 2 diabetes	8.39699	4739324	195	94	0.930848	0.000119218	0.931066	0.93063	Middle 90%
Type 2 diabetes	8.39973	4739035	190	113	0.930811	0.000119254	0.931028	0.930593	Middle 90%
Type 2 diabetes	8.40246	4738732	25	94	0.930806	0.000119258	0.931023	0.930588	Middle 90%
Type 2 diabetes	8.4052	4738613	22	105	0.930801	0.000119262	0.931019	0.930584	Middle 90%
Type 2 diabetes	8.40794	4738486	17	89	0.930798	0.000119266	0.931016	0.930581	Middle 90%
Type 2 diabetes	8.41068	4738380	202	101	0.930758	0.000119303	0.930976	0.930541	Middle 90%
Type 2 diabetes	8.41342	4738077	203	88	0.930719	0.000119341	0.930936	0.930501	Middle 90%
Type 2 diabetes	8.41615	4737786	260	115	0.930667	0.00011939	0.930885	0.93045	Middle 90%
Type 2 diabetes	8.41889	4737411	154	105	0.930637	0.000119418	0.930855	0.930419	Middle 90%
Type 2 diabetes	8.42163	4737152	23	112	0.930633	0.000119423	0.930851	0.930415	Middle 90%
Type 2 diabetes	8.42437	4737017	16	107	0.93063	0.000119426	0.930847	0.930412	Middle 90%
Type 2 diabetes	8.4271	4736894	223	98	0.930586	0.000119467	0.930804	0.930368	Middle 90%
Type 2 diabetes	8.42984	4736573	211	96	0.930544	0.000119507	0.930762	0.930326	Middle 90%
Type 2 diabetes	8.43258	4736266	234	119	0.930498	0.00011955	0.930716	0.93028	Middle 90%
Type 2 diabetes	8.43532	4735913	201	94	0.930459	0.000119588	0.930677	0.930241	Middle 90%
Type 2 diabetes	8.43806	4735618	194	93	0.930421	0.000119624	0.930639	0.930203	Middle 90%
Type 2 diabetes	8.44079	4735331	25	110	0.930416	0.000119629	0.930634	0.930198	Middle 90%
Type 2 diabetes	8.44353	4735196	22	132	0.930411	0.000119633	0.93063	0.930193	Middle 90%
Type 2 diabetes	8.44627	4735042	196	109	0.930373	0.000119669	0.930591	0.930155	Middle 90%
Type 2 diabetes	8.44901	4734737	213	117	0.930331	0.000119709	0.930549	0.930113	Middle 90%
Type 2 diabetes	8.45175	4734407	200	107	0.930292	0.000119746	0.93051	0.930073	Middle 90%
Type 2 diabetes	8.45448	4734100	220	119	0.930249	0.000119787	0.930467	0.93003	Middle 90%
Type 2 diabetes	8.45722	4733761	182	123	0.930213	0.000119821	0.930431	0.929994	Middle 90%
Type 2 diabetes	8.45996	4733456	31	106	0.930207	0.000119827	0.930425	0.929988	Middle 90%
Type 2 diabetes	8.4627	4733319	21	100	0.930203	0.000119831	0.930421	0.929984	Middle 90%
Type 2 diabetes	8.46543	4733198	205	118	0.930162	0.000119869	0.930381	0.929944	Middle 90%
Type 2 diabetes	8.46817	4732875	208	118	0.930121	0.000119908	0.93034	0.929903	Middle 90%
Type 2 diabetes	8.47091	4732549	195	95	0.930083	0.000119944	0.930302	0.929864	Middle 90%
Type 2 diabetes	8.47365	4732259	214	100	0.930041	0.000119984	0.93026	0.929822	Middle 90%
Type 2 diabetes	8.47639	4731945	178	86	0.930006	0.000120017	0.930225	0.929787	Middle 90%
Type 2 diabetes	8.47912	4731681	24	107	0.930001	0.000120021	0.93022	0.929783	Middle 90%
Type 2 diabetes	8.48186	4731550	22	100	0.929997	0.000120026	0.930216	0.929778	Middle 90%
Type 2 diabetes	8.4846	4731428	198	102	0.929958	0.000120062	0.930177	0.929739	Middle 90%
Type 2 diabetes	8.48734	4731128	197	112	0.929919	0.000120099	0.930138	0.9297	Middle 90%
Type 2 diabetes	8.49008	4730819	201	107	0.92988	0.000120136	0.930099	0.929661	Middle 90%
Type 2 diabetes	8.49281	4730511	189	95	0.929843	0.000120172	0.930062	0.929624	Middle 90%
Type 2 diabetes	8.49555	4730227	178	97	0.929808	0.000120205	0.930027	0.929589	Middle 90%
Type 2 diabetes	8.49829	4729952	81	91	0.929792	0.00012022	0.930011	0.929573	Middle 90%
Type 2 diabetes	8.50103	4729780	19	109	0.929788	0.000120223	0.930007	0.929569	Middle 90%
Type 2 diabetes	8.50376	4729652	206	90	0.929748	0.000120262	0.929967	0.929528	Middle 90%
Type 2 diabetes	8.5065	4729356	195	102	0.929709	0.000120298	0.929928	0.92949	Middle 90%
Type 2 diabetes	8.50924	4729059	197	98	0.92967	0.000120334	0.92989	0.929451	Middle 90%
Type 2 diabetes	8.51198	4728764	201	99	0.929631	0.000120372	0.92985	0.929412	Middle 90%
Type 2 diabetes	8.51472	4728464	165	104	0.929599	0.000120402	0.929818	0.929379	Middle 90%
Type 2 diabetes	8.51745	4728195	33	111	0.929592	0.000120409	0.929811	0.929373	Middle 90%
Type 2 diabetes	8.52019	4728051	18	87	0.929588	0.000120412	0.929808	0.929369	Middle 90%
Type 2 diabetes	8.52293	4727946	195	91	0.92955	0.000120448	0.92977	0.929331	Middle 90%
Type 2 diabetes	8.52567	4727660	185	88	0.929514	0.000120482	0.929733	0.929294	Middle 90%
Type 2 diabetes	8.52841	4727387	193	96	0.929476	0.000120518	0.929695	0.929256	Middle 90%
Type 2 diabetes	8.53114	4727098	209	86	0.929435	0.000120557	0.929654	0.929215	Middle 90%
Type 2 diabetes	8.53388	4726803	186	119	0.929398	0.000120592	0.929618	0.929179	Middle 90%
Type 2 diabetes	8.53662	4726498	30	104	0.929392	0.000120597	0.929612	0.929173	Middle 90%
Type 2 diabetes	8.53936	4726364	16	94	0.929389	0.0001206	0.929609	0.929169	Middle 90%
Type 2 diabetes	8.54209	4726254	184	106	0.929353	0.000120634	0.929573	0.929133	Middle 90%
Type 2 diabetes	8.54483	4725964	211	87	0.929311	0.000120673	0.929531	0.929092	Middle 90%
Type 2 diabetes	8.54757	4725666	168	108	0.929278	0.000120705	0.929498	0.929059	Middle 90%
Type 2 diabetes	8.55031	4725390	192	79	0.929241	0.00012074	0.929461	0.929021	Middle 90%
Type 2 diabetes	8.55305	4725119	198	103	0.929202	0.000120777	0.929422	0.928982	Middle 90%
Type 2 diabetes	8.55578	4724818	31	101	0.929196	0.000120783	0.929416	0.928976	Middle 90%
Type 2 diabetes	8.55852	4724686	13	99	0.929193	0.000120785	0.929413	0.928973	Middle 90%
Type 2 diabetes	8.56126	4724574	165	97	0.929161	0.000120816	0.929381	0.928941	Middle 90%
Type 2 diabetes	8.564	4724312	199	97	0.929121	0.000120853	0.929342	0.928901	Middle 90%
Type 2 diabetes	8.56674	4724016	183	110	0.929085	0.000120887	0.929306	0.928865	Middle 90%
Type 2 diabetes	8.56947	4723723	183	112	0.929049	0.00012092	0.92927	0.928829	Middle 90%
Type 2 diabetes	8.57221	4723428	163	129	0.929017	0.000120951	0.929238	0.928797	Middle 90%
Type 2 diabetes	8.57495	4723136	33	109	0.929011	0.000120957	0.929231	0.928791	Middle 90%
Type 2 diabetes	8.57769	4722994	20	111	0.929007	0.00012096	0.929227	0.928787	Middle 90%
Type 2 diabetes	8.58042	4722863	201	91	0.928967	0.000120998	0.929188	0.928747	Middle 90%
Type 2 diabetes	8.58316	4722571	283	130	0.928912	0.00012105	0.929132	0.928691	Middle 90%
Type 2 diabetes	8.5859	4722158	219	110	0.928869	0.000121091	0.929089	0.928648	Middle 90%
Type 2 diabetes	8.58864	4721829	190	101	0.928831	0.000121126	0.929052	0.928611	Middle 90%
Type 2 diabetes	8.59138	4721538	190	96	0.928794	0.000121161	0.929015	0.928573	Middle 90%
Type 2 diabetes	8.59411	4721252	24	103	0.928789	0.000121165	0.92901	0.928569	Middle 90%
Type 2 diabetes	8.59685	4721125	21	87	0.928785	0.000121169	0.929006	0.928565	Middle 90%
Type 2 diabetes	8.59959	4721017	196	105	0.928747	0.000121206	0.928967	0.928526	Middle 90%
Type 2 diabetes	8.60233	4720716	197	103	0.928708	0.000121242	0.928928	0.928487	Middle 90%
Type 2 diabetes	8.60507	4720416	177	108	0.928673	0.000121275	0.928894	0.928452	Middle 90%
Type 2 diabetes	8.6078	4720131	199	122	0.928634	0.000121312	0.928855	0.928413	Middle 90%
Type 2 diabetes	8.61054	4719810	161	104	0.928602	0.000121341	0.928823	0.928381	Middle 90%
Type 2 diabetes	8.61328	4719545	29	107	0.928596	0.000121347	0.928817	0.928376	Middle 90%
Type 2 diabetes	8.61602	4719409	14	113	0.928594	0.000121349	0.928815	0.928373	Middle 90%
Type 2 diabetes	8.61875	4719282	180	115	0.928558	0.000121383	0.928779	0.928337	Middle 90%
Type 2 diabetes	8.62149	4718987	192	102	0.92852	0.000121418	0.928741	0.9283	Middle 90%
Type 2 diabetes	8.62423	4718693	183	101	0.928484	0.000121452	0.928706	0.928263	Middle 90%
Type 2 diabetes	8.62697	4718409	199	98	0.928445	0.000121489	0.928666	0.928224	Middle 90%
Type 2 diabetes	8.62971	4718112	176	95	0.928411	0.000121521	0.928632	0.92819	Middle 90%
Type 2 diabetes	8.63244	4717841	25	98	0.928406	0.000121526	0.928627	0.928185	Middle 90%
Type 2 diabetes	8.63518	4717718	18	96	0.928402	0.000121529	0.928623	0.928181	Middle 90%
Type 2 diabetes	8.63792	4717604	179	95	0.928367	0.000121562	0.928588	0.928146	Middle 90%
Type 2 diabetes	8.64066	4717330	165	101	0.928335	0.000121593	0.928556	0.928113	Middle 90%
Type 2 diabetes	8.64339	4717064	191	102	0.928297	0.000121628	0.928518	0.928076	Middle 90%
Type 2 diabetes	8.64613	4716771	214	111	0.928255	0.000121668	0.928476	0.928033	Middle 90%
Type 2 diabetes	8.64887	4716446	161	103	0.928223	0.000121698	0.928445	0.928002	Middle 90%
Type 2 diabetes	8.65161	4716182	21	100	0.928219	0.000121701	0.92844	0.927998	Middle 90%
Type 2 diabetes	8.65435	4716061	16	102	0.928216	0.000121704	0.928437	0.927994	Middle 90%
Type 2 diabetes	8.65708	4715943	13	90	0.928213	0.000121707	0.928435	0.927992	Middle 90%
Type 2 diabetes	8.65982	4715840	155	110	0.928183	0.000121735	0.928404	0.927961	Middle 90%
Type 2 diabetes	8.66256	4715575	176	97	0.928148	0.000121768	0.92837	0.927927	Middle 90%
Type 2 diabetes	8.6653	4715302	181	115	0.928112	0.000121801	0.928334	0.927891	Middle 90%
Type 2 diabetes	8.66804	4715006	215	101	0.92807	0.000121841	0.928292	0.927849	Middle 90%
Type 2 diabetes	8.67077	4714690	20	100	0.928066	0.000121845	0.928288	0.927845	Middle 90%
Type 2 diabetes	8.67351	4714570	12	120	0.928064	0.000121847	0.928286	0.927842	Middle 90%
Type 2 diabetes	8.67625	4714438	179	115	0.928029	0.00012188	0.92825	0.927807	Middle 90%
Type 2 diabetes	8.67899	4714144	172	92	0.927995	0.000121912	0.928217	0.927773	Middle 90%
Type 2 diabetes	8.68172	4713880	185	110	0.927958	0.000121946	0.92818	0.927737	Middle 90%
Type 2 diabetes	8.68446	4713585	185	115	0.927922	0.00012198	0.928144	0.9277	Middle 90%
Type 2 diabetes	8.6872	4713285	154	114	0.927892	0.000122008	0.928114	0.92767	Middle 90%
Type 2 diabetes	8.68994	4713017	20	102	0.927888	0.000122012	0.92811	0.927666	Middle 90%
Type 2 diabetes	8.69268	4712895	21	111	0.927884	0.000122016	0.928105	0.927662	Middle 90%
Type 2 diabetes	8.69541	4712763	177	135	0.927849	0.000122049	0.928071	0.927627	Middle 90%
Type 2 diabetes	8.69815	4712451	177	103	0.927814	0.000122081	0.928036	0.927592	Middle 90%
Type 2 diabetes	8.70089	4712171	194	91	0.927776	0.000122117	0.927998	0.927554	Middle 90%
Type 2 diabetes	8.70363	4711886	195	94	0.927737	0.000122153	0.927959	0.927515	Middle 90%
Type 2 diabetes	8.70637	4711597	158	116	0.927706	0.000122182	0.927928	0.927484	Middle 90%
Type 2 diabetes	8.7091	4711323	21	105	0.927702	0.000122186	0.927924	0.92748	Middle 90%
Type 2 diabetes	8.71184	4711197	17	110	0.927699	0.000122189	0.927921	0.927477	Middle 90%
Type 2 diabetes	8.71458	4711070	171	85	0.927665	0.000122221	0.927887	0.927443	Middle 90%
Type 2 diabetes	8.71732	4710814	170	102	0.927632	0.000122252	0.927854	0.927409	Middle 90%
Type 2 diabetes	8.72005	4710542	165	104	0.927599	0.000122282	0.927821	0.927377	Middle 90%
Type 2 diabetes	8.72279	4710273	162	116	0.927567	0.000122312	0.92779	0.927345	Middle 90%
Type 2 diabetes	8.72553	4709995	148	84	0.927538	0.00012234	0.92776	0.927316	Middle 90%
Type 2 diabetes	8.72827	4709763	30	95	0.927532	0.000122345	0.927754	0.92731	Middle 90%
Type 2 diabetes	8.73101	4709638	28	116	0.927527	0.00012235	0.927749	0.927304	Middle 90%
Type 2 diabetes	8.73374	4709494	189	105	0.927489	0.000122385	0.927712	0.927267	Middle 90%
Type 2 diabetes	8.73648	4709200	161	110	0.927458	0.000122415	0.92768	0.927235	Middle 90%
Type 2 diabetes	8.73922	4708929	156	120	0.927427	0.000122443	0.927649	0.927204	Middle 90%
Type 2 diabetes	8.74196	4708653	187	102	0.92739	0.000122478	0.927613	0.927167	Middle 90%
Type 2 diabetes	8.7447	4708364	148	97	0.927361	0.000122505	0.927584	0.927138	Middle 90%
Type 2 diabetes	8.74743	4708119	28	112	0.927355	0.00012251	0.927578	0.927133	Middle 90%
Type 2 diabetes	8.75017	4707979	73	113	0.927341	0.000122524	0.927564	0.927118	Middle 90%
Type 2 diabetes	8.75291	4707793	146	100	0.927312	0.000122551	0.927535	0.92709	Middle 90%
Type 2 diabetes	8.75565	4707547	154	104	0.927282	0.000122579	0.927505	0.927059	Middle 90%
Type 2 diabetes	8.75838	4707289	174	99	0.927248	0.000122611	0.92747	0.927025	Middle 90%
Type 2 diabetes	8.76112	4707016	168	115	0.927215	0.000122642	0.927437	0.926992	Middle 90%
Type 2 diabetes	8.76386	4706733	135	129	0.927188	0.000122667	0.927411	0.926965	Middle 90%
Type 2 diabetes	8.7666	4706469	27	103	0.927183	0.000122672	0.927406	0.92696	Middle 90%
Type 2 diabetes	8.76934	4706339	21	107	0.927178	0.000122676	0.927401	0.926956	Middle 90%
Type 2 diabetes	8.77207	4706211	159	121	0.927147	0.000122705	0.92737	0.926924	Middle 90%
Type 2 diabetes	8.77481	4705931	173	111	0.927113	0.000122737	0.927336	0.92689	Middle 90%
Type 2 diabetes	8.77755	4705647	173	109	0.927079	0.000122768	0.927302	0.926856	Middle 90%
Type 2 diabetes	8.78029	4705365	147	110	0.92705	0.000122796	0.927273	0.926827	Middle 90%
Type 2 diabetes	8.78303	4705108	154	103	0.92702	0.000122824	0.927243	0.926797	Middle 90%
Type 2 diabetes	8.78576	4704851	23	109	0.927015	0.000122828	0.927238	0.926792	Middle 90%
Type 2 diabetes	8.7885	4704719	16	112	0.927012	0.000122831	0.927235	0.926789	Middle 90%
Type 2 diabetes	8.79124	4704591	185	109	0.926976	0.000122865	0.927199	0.926752	Middle 90%
Type 2 diabetes	8.79398	4704297	165	112	0.926943	0.000122895	0.927166	0.92672	Middle 90%
Type 2 diabetes	8.79671	4704020	143	105	0.926915	0.000122922	0.927138	0.926692	Middle 90%
Type 2 diabetes	8.79945	4703772	157	113	0.926884	0.000122951	0.927107	0.926661	Middle 90%
Type 2 diabetes	8.80219	4703502	128	142	0.926859	0.000122974	0.927082	0.926635	Middle 90%
Type 2 diabetes	8.80493	4703232	26	96	0.926854	0.000122979	0.927077	0.92663	Middle 90%
Type 2 diabetes	8.80767	4703110	14	111	0.926851	0.000122981	0.927074	0.926627	Middle 90%
Type 2 diabetes	8.8104	4702985	145	115	0.926822	0.000123008	0.927046	0.926599	Middle 90%
Type 2 diabetes	8.81314	4702725	184	111	0.926786	0.000123042	0.92701	0.926563	Middle 90%
Type 2 diabetes	8.81588	4702430	172	124	0.926752	0.000123073	0.926976	0.926529	Middle 90%
Type 2 diabetes	8.81862	4702134	139	102	0.926725	0.000123099	0.926948	0.926501	Middle 90%
Type 2 diabetes	8.82136	4701893	144	115	0.926696	0.000123125	0.92692	0.926473	Middle 90%
Type 2 diabetes	8.82409	4701634	27	111	0.926691	0.00012313	0.926915	0.926467	Middle 90%
Type 2 diabetes	8.82683	4701496	23	105	0.926686	0.000123135	0.92691	0.926463	Middle 90%
Type 2 diabetes	8.82957	4701368	170	106	0.926653	0.000123166	0.926877	0.926429	Middle 90%
Type 2 diabetes	8.83231	4701092	169	107	0.92662	0.000123197	0.926843	0.926396	Middle 90%
Type 2 diabetes	8.83504	4700816	236	113	0.926573	0.00012324	0.926797	0.926349	Middle 90%
Type 2 diabetes	8.83778	4700467	204	108	0.926533	0.000123278	0.926757	0.926309	Middle 90%
Type 2 diabetes	8.84052	4700155	161	122	0.926501	0.000123307	0.926725	0.926277	Middle 90%
Type 2 diabetes	8.84326	4699872	21	124	0.926497	0.000123311	0.926721	0.926273	Middle 90%
Type 2 diabetes	8.846	4699727	17	115	0.926494	0.000123314	0.926718	0.92627	Middle 90%
Type 2 diabetes	8.84873	4699595	192	121	0.926456	0.00012335	0.92668	0.926232	Middle 90%
Type 2 diabetes	8.85147	4699282	173	94	0.926422	0.000123381	0.926646	0.926198	Middle 90%
Type 2 diabetes	8.85421	4699015	176	112	0.926387	0.000123414	0.926611	0.926163	Middle 90%
Type 2 diabetes	8.85695	4698727	194	116	0.926349	0.000123449	0.926573	0.926125	Middle 90%
Type 2 diabetes	8.85969	4698417	152	96	0.926319	0.000123477	0.926543	0.926095	Middle 90%
Type 2 diabetes	8.86242	4698169	21	108	0.926315	0.000123481	0.926539	0.92609	Middle 90%
Type 2 diabetes	8.86516	4698040	21	102	0.926311	0.000123485	0.926535	0.926086	Middle 90%
Type 2 diabetes	8.8679	4697917	194	114	0.926272	0.00012352	0.926497	0.926048	Middle 90%
Type 2 diabetes	8.87064	4697609	205	112	0.926232	0.000123558	0.926456	0.926008	Middle 90%
Type 2 diabetes	8.87337	4697292	178	103	0.926197	0.000123591	0.926421	0.925972	Middle 90%
Type 2 diabetes	8.87611	4697011	153	95	0.926167	0.000123619	0.926391	0.925942	Middle 90%
Type 2 diabetes	8.87885	4696763	177	138	0.926132	0.000123651	0.926356	0.925907	Middle 90%
Type 2 diabetes	8.88159	4696448	27	106	0.926126	0.000123656	0.926351	0.925902	Middle 90%
Type 2 diabetes	8.88433	4696315	23	110	0.926122	0.00012366	0.926346	0.925897	Middle 90%
Type 2 diabetes	8.88706	4696182	153	112	0.926092	0.000123688	0.926316	0.925867	Middle 90%
Type 2 diabetes	8.8898	4695917	178	114	0.926057	0.000123721	0.926281	0.925832	Middle 90%
Type 2 diabetes	8.89254	4695625	194	112	0.926018	0.000123756	0.926243	0.925794	Middle 90%
Type 2 diabetes	8.89528	4695319	181	117	0.925983	0.00012379	0.926207	0.925758	Middle 90%
Type 2 diabetes	8.89802	4695021	152	110	0.925953	0.000123817	0.926177	0.925728	Middle 90%
Type 2 diabetes	8.90075	4694759	30	122	0.925947	0.000123823	0.926171	0.925722	Middle 90%
Type 2 diabetes	8.90349	4694607	22	138	0.925942	0.000123827	0.926167	0.925718	Middle 90%
Type 2 diabetes	8.90623	4694447	202	133	0.925902	0.000123864	0.926127	0.925678	Middle 90%
Type 2 diabetes	8.90897	4694112	202	126	0.925863	0.000123901	0.926088	0.925638	Middle 90%
Type 2 diabetes	8.9117	4693784	204	122	0.925822	0.000123938	0.926047	0.925598	Middle 90%
Type 2 diabetes	8.91444	4693458	152	108	0.925792	0.000123966	0.926017	0.925568	Middle 90%
Type 2 diabetes	8.91718	4693198	234	116	0.925746	0.000124009	0.925971	0.925521	Middle 90%
Type 2 diabetes	8.91992	4692848	21	118	0.925742	0.000124013	0.925967	0.925517	Middle 90%
Type 2 diabetes	8.92266	4692709	17	124	0.925739	0.000124016	0.925964	0.925514	Middle 90%
Type 2 diabetes	8.92539	4692568	177	144	0.925704	0.000124048	0.925929	0.925479	Middle 90%
Type 2 diabetes	8.92813	4692247	185	148	0.925667	0.000124082	0.925892	0.925442	Middle 90%
Type 2 diabetes	8.93087	4691914	166	106	0.925635	0.000124113	0.92586	0.925409	Middle 90%
Type 2 diabetes	8.93361	4691642	189	124	0.925597	0.000124147	0.925823	0.925372	Middle 90%
Type 2 diabetes	8.93634	4691329	170	108	0.925564	0.000124178	0.925789	0.925339	Middle 90%
Type 2 diabetes	8.93908	4691051	31	138	0.925558	0.000124184	0.925783	0.925332	Middle 90%
Type 2 diabetes	8.94182	4690882	24	123	0.925553	0.000124188	0.925778	0.925328	Middle 90%
Type 2 diabetes	8.94456	4690735	185	116	0.925516	0.000124222	0.925742	0.925291	Middle 90%
Type 2 diabetes	8.9473	4690434	225	115	0.925472	0.000124263	0.925697	0.925247	Middle 90%
Type 2 diabetes	8.95003	4690094	194	124	0.925434	0.000124299	0.925659	0.925208	Middle 90%
Type 2 diabetes	8.95277	4689776	184	125	0.925397	0.000124333	0.925623	0.925172	Middle 90%
Type 2 diabetes	8.95551	4689467	188	131	0.92536	0.000124367	0.925586	0.925135	Middle 90%
Type 2 diabetes	8.95825	4689148	20	119	0.925356	0.000124371	0.925582	0.925131	Middle 90%
Type 2 diabetes	8.96099	4689009	23	138	0.925352	0.000124375	0.925577	0.925126	Middle 90%
Type 2 diabetes	8.96372	4688848	199	116	0.925313	0.000124411	0.925538	0.925087	Middle 90%
Type 2 diabetes	8.96646	4688533	204	103	0.925272	0.000124448	0.925498	0.925047	Middle 90%
Type 2 diabetes	8.9692	4688226	192	109	0.925234	0.000124484	0.92546	0.925009	Middle 90%
Type 2 diabetes	8.97194	4687925	188	126	0.925197	0.000124518	0.925423	0.924972	Middle 90%
Type 2 diabetes	8.97467	4687611	165	125	0.925165	0.000124548	0.925391	0.924939	Middle 90%
Type 2 diabetes	8.97741	4687321	16	123	0.925162	0.000124551	0.925387	0.924936	Middle 90%
Type 2 diabetes	8.98015	4687182	15	118	0.925159	0.000124554	0.925385	0.924933	Middle 90%
Type 2 diabetes	8.98289	4687049	12	130	0.925156	0.000124556	0.925382	0.92493	Middle 90%
Type 2 diabetes	8.98563	4686907	10	120	0.925154	0.000124558	0.92538	0.924928	Middle 90%
Type 2 diabetes	8.98836	4686777	148	138	0.925125	0.000124585	0.925351	0.924899	Middle 90%
Type 2 diabetes	8.9911	4686491	154	117	0.925095	0.000124613	0.925321	0.924869	Middle 90%
Type 2 diabetes	8.99384	4686220	150	124	0.925065	0.00012464	0.925291	0.924839	Middle 90%
Type 2 diabetes	8.99658	4685946	24	130	0.92506	0.000124645	0.925286	0.924834	Middle 90%
Type 2 diabetes	8.99932	4685792	9	123	0.925059	0.000124646	0.925285	0.924833	Middle 90%
Type 2 diabetes	9.00205	4685660	114	119	0.925036	0.000124667	0.925262	0.92481	Middle 90%
Type 2 diabetes	9.00479	4685427	179	116	0.925001	0.0001247	0.925227	0.924775	Middle 90%
Type 2 diabetes	9.00753	4685132	161	145	0.924969	0.000124729	0.925195	0.924743	Middle 90%
Type 2 diabetes	9.01027	4684826	201	133	0.924929	0.000124766	0.925155	0.924703	Middle 90%
Type 2 diabetes	9.013	4684492	178	120	0.924894	0.000124799	0.92512	0.924668	Middle 90%
Type 2 diabetes	9.01574	4684194	18	143	0.924891	0.000124802	0.925117	0.924664	Middle 90%
Type 2 diabetes	9.01848	4684033	19	116	0.924887	0.000124805	0.925113	0.924661	Middle 90%
Type 2 diabetes	9.02122	4683898	218	134	0.924844	0.000124845	0.92507	0.924617	Middle 90%
Type 2 diabetes	9.02396	4683546	199	118	0.924804	0.000124881	0.925031	0.924578	Middle 90%
Type 2 diabetes	9.02669	4683229	229	116	0.924759	0.000124923	0.924986	0.924533	Middle 90%
Type 2 diabetes	9.02943	4682884	186	116	0.924722	0.000124957	0.924949	0.924496	Middle 90%
Type 2 diabetes	9.03217	4682582	185	148	0.924686	0.000124991	0.924913	0.924459	Middle 90%
Type 2 diabetes	9.03491	4682249	29	96	0.92468	0.000124996	0.924907	0.924454	Middle 90%
Type 2 diabetes	9.03765	4682124	11	135	0.924678	0.000124998	0.924905	0.924452	Middle 90%
Type 2 diabetes	9.04038	4681978	191	139	0.92464	0.000125033	0.924867	0.924414	Middle 90%
Type 2 diabetes	9.04312	4681648	200	123	0.924601	0.00012507	0.924828	0.924374	Middle 90%
Type 2 diabetes	9.04586	4681325	182	116	0.924565	0.000125103	0.924792	0.924338	Middle 90%
Type 2 diabetes	9.0486	4681027	226	129	0.92452	0.000125144	0.924747	0.924294	Middle 90%
Type 2 diabetes	9.05133	4680672	195	131	0.924482	0.00012518	0.924709	0.924255	Middle 90%
Type 2 diabetes	9.05407	4680346	30	134	0.924476	0.000125185	0.924703	0.924249	Middle 90%
Type 2 diabetes	9.05681	4680182	26	104	0.924471	0.00012519	0.924698	0.924244	Middle 90%
Type 2 diabetes	9.05955	4680052	209	128	0.924429	0.000125228	0.924656	0.924203	Middle 90%
Type 2 diabetes	9.06229	4679715	201	141	0.92439	0.000125265	0.924617	0.924163	Middle 90%
Type 2 diabetes	9.06502	4679373	198	111	0.924351	0.000125301	0.924578	0.924124	Middle 90%
Type 2 diabetes	9.06776	4679064	218	131	0.924307	0.00012534	0.924535	0.92408	Middle 90%
Type 2 diabetes	9.0705	4678715	197	130	0.924269	0.000125376	0.924496	0.924041	Middle 90%
Type 2 diabetes	9.07324	4678388	42	93	0.92426	0.000125384	0.924487	0.924033	Middle 90%
Type 2 diabetes	9.07598	4678253	20	122	0.924256	0.000125388	0.924483	0.924029	Middle 90%
Type 2 diabetes	9.07871	4678111	218	122	0.924213	0.000125427	0.92444	0.923986	Middle 90%
Type 2 diabetes	9.08145	4677771	227	131	0.924168	0.000125469	0.924396	0.923941	Middle 90%
Type 2 diabetes	9.08419	4677413	222	104	0.924125	0.000125509	0.924352	0.923897	Middle 90%
Type 2 diabetes	9.08693	4677087	279	113	0.924069	0.00012556	0.924297	0.923842	Middle 90%
Type 2 diabetes	9.08966	4676695	186	123	0.924033	0.000125594	0.92426	0.923805	Middle 90%
Type 2 diabetes	9.0924	4676386	24	117	0.924028	0.000125598	0.924255	0.9238	Middle 90%
Type 2 diabetes	9.09514	4676245	18	109	0.924024	0.000125601	0.924252	0.923797	Middle 90%
Type 2 diabetes	9.09788	4676118	224	130	0.92398	0.000125642	0.924208	0.923753	Middle 90%
Type 2 diabetes	9.10062	4675764	215	119	0.923938	0.000125681	0.924165	0.92371	Middle 90%
Type 2 diabetes	9.10335	4675430	234	143	0.923891	0.000125724	0.924119	0.923664	Middle 90%
Type 2 diabetes	9.10609	4675053	215	129	0.923849	0.000125763	0.924077	0.923621	Middle 90%
Type 2 diabetes	9.10883	4674709	215	128	0.923806	0.000125802	0.924034	0.923579	Middle 90%
Type 2 diabetes	9.11157	4674366	37	111	0.923799	0.000125809	0.924027	0.923571	Middle 90%
Type 2 diabetes	9.11431	4674218	29	122	0.923793	0.000125814	0.924021	0.923566	Middle 90%
Type 2 diabetes	9.11704	4674067	211	107	0.923752	0.000125852	0.92398	0.923524	Middle 90%
Type 2 diabetes	9.11978	4673749	219	117	0.923708	0.000125892	0.923936	0.92348	Middle 90%
Type 2 diabetes	9.12252	4673413	216	103	0.923666	0.000125932	0.923894	0.923438	Middle 90%
Type 2 diabetes	9.12526	4673094	242	119	0.923618	0.000125976	0.923846	0.92339	Middle 90%
Type 2 diabetes	9.12799	4672733	176	108	0.923583	0.000126008	0.923811	0.923355	Middle 90%
Type 2 diabetes	9.13073	4672449	35	93	0.923576	0.000126014	0.923804	0.923348	Middle 90%
Type 2 diabetes	9.13347	4672321	23	128	0.923572	0.000126018	0.9238	0.923344	Middle 90%
Type 2 diabetes	9.13621	4672170	226	107	0.923527	0.000126059	0.923755	0.923299	Middle 90%
Type 2 diabetes	9.13895	4671837	266	103	0.923474	0.000126107	0.923703	0.923246	Middle 90%
Type 2 diabetes	9.14168	4671468	234	121	0.923428	0.00012615	0.923656	0.9232	Middle 90%
Type 2 diabetes	9.14442	4671113	209	124	0.923387	0.000126188	0.923615	0.923158	Middle 90%
Type 2 diabetes	9.14716	4670780	228	119	0.923342	0.000126229	0.92357	0.923113	Middle 90%
Type 2 diabetes	9.1499	4670433	24	127	0.923337	0.000126234	0.923565	0.923109	Middle 90%
Type 2 diabetes	9.15264	4670282	17	111	0.923334	0.000126237	0.923562	0.923105	Middle 90%
Type 2 diabetes	9.15537	4670154	236	118	0.923287	0.00012628	0.923515	0.923058	Middle 90%
Type 2 diabetes	9.15811	4669800	222	124	0.923243	0.00012632	0.923472	0.923014	Middle 90%
Type 2 diabetes	9.16085	4669454	263	126	0.923191	0.000126368	0.92342	0.922962	Middle 90%
Type 2 diabetes	9.16359	4669065	238	127	0.923144	0.000126411	0.923373	0.922915	Middle 90%
Type 2 diabetes	9.16632	4668700	292	128	0.923086	0.000126464	0.923315	0.922857	Middle 90%
Type 2 diabetes	9.16906	4668280	29	118	0.92308	0.000126469	0.923309	0.922852	Middle 90%
Type 2 diabetes	9.1718	4668133	19	143	0.923077	0.000126473	0.923306	0.922848	Middle 90%
Type 2 diabetes	9.17454	4667971	219	103	0.923033	0.000126512	0.923262	0.922805	Middle 90%
Type 2 diabetes	9.17728	4667649	227	97	0.922989	0.000126553	0.923218	0.92276	Middle 90%
Type 2 diabetes	9.18001	4667325	214	122	0.922946	0.000126592	0.923175	0.922717	Middle 90%
Type 2 diabetes	9.18275	4666989	212	93	0.922904	0.000126631	0.923133	0.922675	Middle 90%
Type 2 diabetes	9.18549	4666684	205	129	0.922864	0.000126668	0.923093	0.922635	Middle 90%
Type 2 diabetes	9.18823	4666350	23	134	0.922859	0.000126672	0.923088	0.92263	Middle 90%
Type 2 diabetes	9.19097	4666193	25	122	0.922854	0.000126677	0.923083	0.922625	Middle 90%
Type 2 diabetes	9.1937	4666046	262	108	0.922802	0.000126724	0.923032	0.922573	Middle 90%
Type 2 diabetes	9.19644	4665676	238	110	0.922755	0.000126767	0.922985	0.922526	Middle 90%
Type 2 diabetes	9.19918	4665328	221	103	0.922712	0.000126807	0.922941	0.922482	Middle 90%
Type 2 diabetes	9.20192	4665004	257	126	0.922661	0.000126854	0.92289	0.922431	Middle 90%
Type 2 diabetes	9.20465	4664621	209	111	0.922619	0.000126892	0.922849	0.92239	Middle 90%
Type 2 diabetes	9.20739	4664301	34	90	0.922613	0.000126898	0.922842	0.922383	Middle 90%
Type 2 diabetes	9.21013	4664177	34	127	0.922606	0.000126904	0.922836	0.922377	Middle 90%
Type 2 diabetes	9.21287	4664016	215	81	0.922564	0.000126943	0.922793	0.922334	Middle 90%
Type 2 diabetes	9.21561	4663720	216	94	0.922521	0.000126982	0.92275	0.922291	Middle 90%
Type 2 diabetes	9.21834	4663410	242	106	0.922473	0.000127026	0.922703	0.922243	Middle 90%
Type 2 diabetes	9.22108	4663062	225	94	0.922428	0.000127067	0.922658	0.922199	Middle 90%
Type 2 diabetes	9.22382	4662743	201	94	0.922389	0.000127103	0.922618	0.922159	Middle 90%
Type 2 diabetes	9.22656	4662448	33	103	0.922382	0.000127109	0.922612	0.922152	Middle 90%
Type 2 diabetes	9.2293	4662312	31	126	0.922376	0.000127115	0.922606	0.922146	Middle 90%
Type 2 diabetes	9.23203	4662155	213	118	0.922334	0.000127153	0.922564	0.922104	Middle 90%
Type 2 diabetes	9.23477	4661824	250	118	0.922284	0.000127198	0.922514	0.922054	Middle 90%
Type 2 diabetes	9.23751	4661456	209	118	0.922243	0.000127236	0.922473	0.922013	Middle 90%
Type 2 diabetes	9.24025	4661129	239	113	0.922196	0.000127279	0.922426	0.921966	Middle 90%
Type 2 diabetes	9.24298	4660777	23	118	0.922191	0.000127283	0.922421	0.921961	Middle 90%
Type 2 diabetes	9.24572	4660636	23	129	0.922187	0.000127288	0.922417	0.921957	Middle 90%
Type 2 diabetes	9.24846	4660484	20	88	0.922183	0.000127291	0.922413	0.921953	Middle 90%
Type 2 diabetes	9.2512	4660376	74	111	0.922168	0.000127305	0.922398	0.921938	Middle 90%
Type 2 diabetes	9.25394	4660191	232	117	0.922122	0.000127347	0.922352	0.921892	Middle 90%
Type 2 diabetes	9.25667	4659842	228	99	0.922077	0.000127388	0.922307	0.921847	Middle 90%
Type 2 diabetes	9.25941	4659515	212	111	0.922035	0.000127426	0.922265	0.921805	Middle 90%
Type 2 diabetes	9.26215	4659192	192	132	0.921997	0.000127461	0.922227	0.921767	Middle 90%
Type 2 diabetes	9.26489	4658868	40	113	0.921989	0.000127468	0.92222	0.921759	Middle 90%
Type 2 diabetes	9.26762	4658715	30	126	0.921983	0.000127473	0.922214	0.921753	Middle 90%
Type 2 diabetes	9.27036	4658559	226	98	0.921938	0.000127514	0.922169	0.921708	Middle 90%
Type 2 diabetes	9.2731	4658235	269	110	0.921885	0.000127563	0.922116	0.921655	Middle 90%
Type 2 diabetes	9.27584	4657856	196	107	0.921846	0.000127598	0.922077	0.921616	Middle 90%
Type 2 diabetes	9.27858	4657553	191	123	0.921809	0.000127633	0.922039	0.921578	Middle 90%
Type 2 diabetes	9.28131	4657239	215	112	0.921766	0.000127672	0.921997	0.921535	Middle 90%
Type 2 diabetes	9.28405	4656912	28	114	0.921761	0.000127677	0.921991	0.92153	Middle 90%
Type 2 diabetes	9.28679	4656770	29	101	0.921755	0.000127682	0.921985	0.921524	Middle 90%
Type 2 diabetes	9.28953	4656640	203	111	0.921715	0.000127719	0.921945	0.921484	Middle 90%
Type 2 diabetes	9.29227	4656326	241	107	0.921667	0.000127762	0.921898	0.921436	Middle 90%
Type 2 diabetes	9.295	4655978	217	108	0.921624	0.000127801	0.921855	0.921393	Middle 90%
Type 2 diabetes	9.29774	4655653	229	113	0.921579	0.000127843	0.92181	0.921348	Middle 90%
Type 2 diabetes	9.30048	4655311	219	127	0.921535	0.000127882	0.921766	0.921304	Middle 90%
Type 2 diabetes	9.30322	4654965	30	92	0.921529	0.000127888	0.92176	0.921298	Middle 90%
Type 2 diabetes	9.30595	4654843	25	120	0.921524	0.000127892	0.921755	0.921293	Middle 90%
Type 2 diabetes	9.30869	4654698	207	109	0.921483	0.000127929	0.921714	0.921252	Middle 90%
Type 2 diabetes	9.31143	4654382	209	99	0.921442	0.000127967	0.921673	0.921211	Middle 90%
Type 2 diabetes	9.31417	4654074	252	106	0.921392	0.000128013	0.921623	0.921161	Middle 90%
Type 2 diabetes	9.31691	4653716	255	116	0.921342	0.000128059	0.921573	0.92111	Middle 90%
Type 2 diabetes	9.31964	4653345	162	116	0.92131	0.000128088	0.921541	0.921078	Middle 90%
Type 2 diabetes	9.32238	4653067	20	114	0.921306	0.000128091	0.921537	0.921074	Middle 90%
Type 2 diabetes	9.32512	4652933	19	116	0.921302	0.000128095	0.921533	0.921071	Middle 90%
Type 2 diabetes	9.32786	4652798	232	106	0.921256	0.000128137	0.921487	0.921025	Middle 90%
Type 2 diabetes	9.3306	4652460	206	93	0.921215	0.000128174	0.921447	0.920984	Middle 90%
Type 2 diabetes	9.33333	4652161	268	113	0.921162	0.000128222	0.921394	0.920931	Middle 90%
Type 2 diabetes	9.33607	4651780	226	116	0.921117	0.000128263	0.921349	0.920886	Middle 90%
Type 2 diabetes	9.33881	4651438	185	106	0.921081	0.000128296	0.921312	0.920849	Middle 90%
Type 2 diabetes	9.34155	4651147	18	118	0.921077	0.000128299	0.921309	0.920845	Middle 90%
Type 2 diabetes	9.34428	4651011	14	104	0.921074	0.000128302	0.921306	0.920843	Middle 90%
Type 2 diabetes	9.34702	4650893	26	117	0.921069	0.000128307	0.921301	0.920838	Middle 90%
Type 2 diabetes	9.34976	4650750	199	113	0.92103	0.000128342	0.921261	0.920798	Middle 90%
Type 2 diabetes	9.3525	4650438	199	113	0.92099	0.000128378	0.921222	0.920759	Middle 90%
Type 2 diabetes	9.35524	4650126	211	105	0.920949	0.000128416	0.92118	0.920717	Middle 90%
Type 2 diabetes	9.35797	4649810	178	130	0.920913	0.000128448	0.921145	0.920681	Middle 90%
Type 2 diabetes	9.36071	4649502	22	111	0.920909	0.000128452	0.921141	0.920677	Middle 90%
Type 2 diabetes	9.36345	4649369	18	100	0.920905	0.000128455	0.921137	0.920674	Middle 90%
Type 2 diabetes	9.36619	4649251	196	110	0.920867	0.000128491	0.921098	0.920635	Middle 90%
Type 2 diabetes	9.36893	4648945	245	116	0.920818	0.000128535	0.92105	0.920586	Middle 90%
Type 2 diabetes	9.37166	4648584	206	116	0.920777	0.000128572	0.921009	0.920545	Middle 90%
Type 2 diabetes	9.3744	4648262	216	103	0.920734	0.000128611	0.920967	0.920502	Middle 90%
Type 2 diabetes	9.37714	4647943	195	117	0.920696	0.000128646	0.920928	0.920464	Middle 90%
Type 2 diabetes	9.37988	4647631	25	115	0.920691	0.00012865	0.920923	0.920459	Middle 90%
Type 2 diabetes	9.38261	4647491	24	97	0.920686	0.000128655	0.920918	0.920454	Middle 90%
Type 2 diabetes	9.38535	4647370	188	100	0.920649	0.000128689	0.920881	0.920417	Middle 90%
Type 2 diabetes	9.38809	4647082	190	98	0.920611	0.000128723	0.920843	0.920379	Middle 90%
Type 2 diabetes	9.39083	4646794	181	115	0.920575	0.000128755	0.920808	0.920343	Middle 90%
Type 2 diabetes	9.39357	4646498	213	108	0.920533	0.000128794	0.920766	0.920301	Middle 90%
Type 2 diabetes	9.3963	4646177	190	102	0.920495	0.000128828	0.920728	0.920263	Middle 90%
Type 2 diabetes	9.39904	4645885	24	92	0.920491	0.000128832	0.920723	0.920258	Middle 90%
Type 2 diabetes	9.40178	4645769	21	107	0.920487	0.000128836	0.920719	0.920254	Middle 90%
Type 2 diabetes	9.40452	4645641	24	90	0.920482	0.00012884	0.920714	0.920249	Middle 90%
Type 2 diabetes	9.40726	4645527	202	108	0.920442	0.000128877	0.920674	0.920209	Middle 90%
Type 2 diabetes	9.40999	4645217	197	99	0.920403	0.000128912	0.920635	0.92017	Middle 90%
Type 2 diabetes	9.41273	4644921	189	109	0.920365	0.000128946	0.920598	0.920133	Middle 90%
Type 2 diabetes	9.41547	4644623	168	100	0.920332	0.000128976	0.920565	0.920099	Middle 90%
Type 2 diabetes	9.41821	4644355	78	105	0.920317	0.00012899	0.920549	0.920084	Middle 90%
Type 2 diabetes	9.42094	4644172	22	118	0.920312	0.000128994	0.920545	0.92008	Middle 90%
Type 2 diabetes	9.42368	4644032	187	95	0.920275	0.000129028	0.920508	0.920042	Middle 90%
Type 2 diabetes	9.42642	4643750	231	127	0.920229	0.000129069	0.920462	0.919997	Middle 90%
Type 2 diabetes	9.42916	4643392	218	103	0.920186	0.000129108	0.920419	0.919953	Middle 90%
Type 2 diabetes	9.4319	4643071	204	122	0.920146	0.000129145	0.920379	0.919913	Middle 90%
Type 2 diabetes	9.43463	4642745	172	128	0.920112	0.000129176	0.920345	0.919879	Middle 90%
Type 2 diabetes	9.43737	4642445	29	110	0.920106	0.000129181	0.920339	0.919873	Middle 90%
Type 2 diabetes	9.44011	4642306	27	103	0.920101	0.000129186	0.920334	0.919868	Middle 90%
Type 2 diabetes	9.44285	4642176	210	123	0.920059	0.000129224	0.920292	0.919826	Middle 90%
Type 2 diabetes	9.44559	4641843	241	108	0.920011	0.000129267	0.920244	0.919778	Middle 90%
Type 2 diabetes	9.44832	4641494	181	86	0.919975	0.000129299	0.920208	0.919742	Middle 90%
Type 2 diabetes	9.45106	4641227	204	98	0.919935	0.000129336	0.920168	0.919702	Middle 90%
Type 2 diabetes	9.4538	4640925	192	107	0.919897	0.00012937	0.92013	0.919664	Middle 90%
Type 2 diabetes	9.45654	4640626	29	106	0.919891	0.000129376	0.920124	0.919658	Middle 90%
Type 2 diabetes	9.45927	4640491	28	114	0.919885	0.000129381	0.920119	0.919652	Middle 90%
Type 2 diabetes	9.46201	4640349	181	117	0.91985	0.000129413	0.920083	0.919616	Middle 90%
Type 2 diabetes	9.46475	4640051	220	95	0.919806	0.000129453	0.920039	0.919573	Middle 90%
Type 2 diabetes	9.46749	4639736	193	110	0.919768	0.000129487	0.920001	0.919534	Middle 90%
Type 2 diabetes	9.47023	4639433	201	120	0.919728	0.000129523	0.919961	0.919494	Middle 90%
Type 2 diabetes	9.47296	4639112	192	110	0.91969	0.000129558	0.919923	0.919456	Middle 90%
Type 2 diabetes	9.4757	4638810	40	101	0.919682	0.000129565	0.919915	0.919448	Middle 90%
Type 2 diabetes	9.47844	4638669	20	109	0.919678	0.000129569	0.919912	0.919444	Middle 90%
Type 2 diabetes	9.48118	4638540	227	134	0.919633	0.000129609	0.919867	0.919399	Middle 90%
Type 2 diabetes	9.48392	4638179	218	107	0.91959	0.000129648	0.919823	0.919356	Middle 90%
Type 2 diabetes	9.48665	4637854	208	97	0.919548	0.000129686	0.919782	0.919315	Middle 90%
Type 2 diabetes	9.48939	4637549	208	102	0.919507	0.000129723	0.919741	0.919273	Middle 90%
Type 2 diabetes	9.49213	4637239	181	104	0.919471	0.000129755	0.919705	0.919238	Middle 90%
Type 2 diabetes	9.49487	4636954	20	103	0.919467	0.000129759	0.919701	0.919234	Middle 90%
Type 2 diabetes	9.4976	4636831	31	96	0.919461	0.000129765	0.919695	0.919227	Middle 90%
Type 2 diabetes	9.50034	4636704	250	113	0.919412	0.000129809	0.919646	0.919178	Middle 90%
Type 2 diabetes	9.50308	4636341	230	103	0.919366	0.000129851	0.9196	0.919132	Middle 90%
Type 2 diabetes	9.50582	4636008	203	109	0.919326	0.000129887	0.91956	0.919092	Middle 90%
Type 2 diabetes	9.50856	4635696	184	91	0.919289	0.00012992	0.919523	0.919055	Middle 90%
Type 2 diabetes	9.51129	4635421	207	125	0.919248	0.000129957	0.919482	0.919014	Middle 90%
Type 2 diabetes	9.51403	4635089	32	96	0.919242	0.000129963	0.919476	0.919008	Middle 90%
Type 2 diabetes	9.51677	4634961	22	96	0.919238	0.000129967	0.919472	0.919003	Middle 90%
Type 2 diabetes	9.51951	4634843	209	110	0.919196	0.000130004	0.91943	0.918962	Middle 90%
Type 2 diabetes	9.52225	4634524	194	94	0.919158	0.000130039	0.919392	0.918923	Middle 90%
Type 2 diabetes	9.52498	4634236	207	106	0.919117	0.000130076	0.919351	0.918882	Middle 90%
Type 2 diabetes	9.52772	4633923	225	82	0.919072	0.000130116	0.919306	0.918838	Middle 90%
Type 2 diabetes	9.53046	4633616	179	100	0.919036	0.000130148	0.919271	0.918802	Middle 90%
Type 2 diabetes	9.5332	4633337	24	113	0.919032	0.000130152	0.919266	0.918797	Middle 90%
Type 2 diabetes	9.53593	4633200	12	111	0.919029	0.000130155	0.919264	0.918795	Middle 90%
Type 2 diabetes	9.53867	4633077	184	107	0.918993	0.000130187	0.919227	0.918758	Middle 90%
Type 2 diabetes	9.54141	4632786	219	93	0.918949	0.000130227	0.919184	0.918715	Middle 90%
Type 2 diabetes	9.54415	4632474	202	108	0.918909	0.000130263	0.919144	0.918675	Middle 90%
Type 2 diabetes	9.54689	4632164	243	103	0.918861	0.000130306	0.919096	0.918626	Middle 90%
Type 2 diabetes	9.54962	4631818	113	101	0.918839	0.000130326	0.919073	0.918604	Middle 90%
Type 2 diabetes	9.55236	4631604	28	112	0.918833	0.000130331	0.919068	0.918598	Middle 90%
Type 2 diabetes	9.5551	4631464	33	113	0.918827	0.000130337	0.919061	0.918592	Middle 90%
Type 2 diabetes	9.55784	4631318	219	105	0.918783	0.000130377	0.919018	0.918548	Middle 90%
Type 2 diabetes	9.56057	4630994	200	91	0.918743	0.000130412	0.918978	0.918509	Middle 90%
Type 2 diabetes	9.56331	4630703	247	96	0.918694	0.000130456	0.918929	0.91846	Middle 90%
Type 2 diabetes	9.56605	4630360	222	99	0.91865	0.000130496	0.918885	0.918415	Middle 90%
Type 2 diabetes	9.56879	4630039	177	86	0.918615	0.000130528	0.91885	0.91838	Middle 90%
Type 2 diabetes	9.57153	4629776	32	118	0.918609	0.000130534	0.918844	0.918374	Middle 90%
Type 2 diabetes	9.57426	4629626	22	107	0.918605	0.000130537	0.91884	0.91837	Middle 90%
Type 2 diabetes	9.577	4629497	221	87	0.918561	0.000130577	0.918796	0.918326	Middle 90%
Type 2 diabetes	9.57974	4629189	244	114	0.918512	0.000130621	0.918747	0.918277	Middle 90%
Type 2 diabetes	9.58248	4628831	236	106	0.918465	0.000130663	0.918701	0.91823	Middle 90%
Type 2 diabetes	9.58522	4628489	272	111	0.918411	0.000130711	0.918647	0.918176	Middle 90%
Type 2 diabetes	9.58795	4628106	195	101	0.918373	0.000130746	0.918608	0.918137	Middle 90%
Type 2 diabetes	9.59069	4627810	22	100	0.918368	0.00013075	0.918604	0.918133	Middle 90%
Type 2 diabetes	9.59343	4627688	23	79	0.918364	0.000130754	0.918599	0.918128	Middle 90%
Type 2 diabetes	9.59617	4627586	199	82	0.918324	0.00013079	0.91856	0.918089	Middle 90%
Type 2 diabetes	9.5989	4627305	244	100	0.918276	0.000130833	0.918511	0.91804	Middle 90%
Type 2 diabetes	9.60164	4626961	216	106	0.918233	0.000130872	0.918469	0.917998	Middle 90%
Type 2 diabetes	9.60438	4626639	219	102	0.91819	0.000130911	0.918425	0.917954	Middle 90%
Type 2 diabetes	9.60712	4626318	171	95	0.918156	0.000130941	0.918391	0.91792	Middle 90%
Type 2 diabetes	9.60986	4626052	29	96	0.91815	0.000130947	0.918386	0.917914	Middle 90%
Type 2 diabetes	9.61259	4625927	17	100	0.918146	0.00013095	0.918382	0.917911	Middle 90%
Type 2 diabetes	9.61533	4625810	223	106	0.918102	0.000130989	0.918338	0.917867	Middle 90%
Type 2 diabetes	9.61807	4625481	228	91	0.918057	0.00013103	0.918293	0.917821	Middle 90%
Type 2 diabetes	9.62081	4625162	219	100	0.918014	0.000131069	0.918249	0.917778	Middle 90%
Type 2 diabetes	9.62355	4624843	222	108	0.917969	0.000131109	0.918205	0.917734	Middle 90%
Type 2 diabetes	9.62628	4624513	194	95	0.917931	0.000131143	0.918167	0.917695	Middle 90%
Type 2 diabetes	9.62902	4624224	31	115	0.917925	0.000131149	0.918161	0.917689	Middle 90%
Type 2 diabetes	9.63176	4624078	18	85	0.917921	0.000131152	0.918157	0.917685	Middle 90%
Type 2 diabetes	9.6345	4623975	226	91	0.917876	0.000131192	0.918112	0.91764	Middle 90%
Type 2 diabetes	9.63723	4623658	184	105	0.91784	0.000131225	0.918076	0.917604	Middle 90%
Type 2 diabetes	9.63997	4623369	217	97	0.917797	0.000131264	0.918033	0.917561	Middle 90%
Type 2 diabetes	9.64271	4623055	193	112	0.917758	0.000131298	0.917995	0.917522	Middle 90%
Type 2 diabetes	9.64545	4622750	178	112	0.917723	0.00013133	0.917959	0.917487	Middle 90%
Type 2 diabetes	9.64819	4622460	25	90	0.917718	0.000131334	0.917954	0.917482	Middle 90%
Type 2 diabetes	9.65092	4622345	17	96	0.917715	0.000131337	0.917951	0.917479	Middle 90%
Type 2 diabetes	9.65366	4622232	21	84	0.917711	0.000131341	0.917947	0.917474	Middle 90%
Type 2 diabetes	9.6564	4622127	184	128	0.917674	0.000131374	0.91791	0.917438	Middle 90%
Type 2 diabetes	9.65914	4621815	217	95	0.917631	0.000131413	0.917867	0.917395	Middle 90%
Type 2 diabetes	9.66188	4621503	188	94	0.917594	0.000131446	0.91783	0.917357	Middle 90%
Type 2 diabetes	9.66461	4621221	197	97	0.917555	0.000131481	0.917791	0.917318	Middle 90%
Type 2 diabetes	9.66735	4620927	23	97	0.91755	0.000131485	0.917786	0.917314	Middle 90%
Type 2 diabetes	9.67009	4620807	56	112	0.917539	0.000131495	0.917775	0.917302	Middle 90%
Type 2 diabetes	9.67283	4620639	195	102	0.9175	0.00013153	0.917737	0.917264	Middle 90%
Type 2 diabetes	9.67556	4620342	191	95	0.917462	0.000131564	0.917699	0.917226	Middle 90%
Type 2 diabetes	9.6783	4620056	195	93	0.917423	0.000131599	0.91766	0.917187	Middle 90%
Type 2 diabetes	9.68104	4619768	214	105	0.917381	0.000131637	0.917618	0.917144	Middle 90%
Type 2 diabetes	9.68378	4619449	213	118	0.917339	0.000131675	0.917575	0.917102	Middle 90%
Type 2 diabetes	9.68652	4619118	22	105	0.917334	0.000131679	0.917571	0.917098	Middle 90%
Type 2 diabetes	9.68925	4618991	15	104	0.917331	0.000131681	0.917568	0.917095	Middle 90%
Type 2 diabetes	9.69199	4618872	204	104	0.917291	0.000131718	0.917528	0.917054	Middle 90%
Type 2 diabetes	9.69473	4618564	208	97	0.917249	0.000131755	0.917486	0.917013	Middle 90%
Type 2 diabetes	9.69747	4618259	182	103	0.917213	0.000131787	0.91745	0.916976	Middle 90%
Type 2 diabetes	9.70021	4617974	210	101	0.917172	0.000131824	0.917409	0.916935	Middle 90%
Type 2 diabetes	9.70294	4617663	178	93	0.917136	0.000131856	0.917373	0.916899	Middle 90%
Type 2 diabetes	9.70568	4617392	26	105	0.917131	0.000131861	0.917368	0.916894	Middle 90%
Type 2 diabetes	9.70842	4617261	20	117	0.917127	0.000131864	0.917364	0.91689	Middle 90%
Type 2 diabetes	9.71116	4617124	229	112	0.917082	0.000131905	0.917319	0.916845	Middle 90%
Type 2 diabetes	9.71389	4616783	216	93	0.917039	0.000131943	0.917276	0.916802	Middle 90%
Type 2 diabetes	9.71663	4616474	202	101	0.916999	0.000131979	0.917236	0.916761	Middle 90%
Type 2 diabetes	9.71937	4616171	204	112	0.916958	0.000132015	0.917195	0.916721	Middle 90%
Type 2 diabetes	9.72211	4615855	182	99	0.916922	0.000132048	0.917159	0.916685	Middle 90%
Type 2 diabetes	9.72485	4615574	24	106	0.916917	0.000132052	0.917155	0.91668	Middle 90%
Type 2 diabetes	9.72758	4615444	22	99	0.916913	0.000132056	0.91715	0.916675	Middle 90%
Type 2 diabetes	9.73032	4615323	192	95	0.916875	0.00013209	0.917112	0.916637	Middle 90%
Type 2 diabetes	9.73306	4615036	178	102	0.916839	0.000132122	0.917077	0.916602	Middle 90%
Type 2 diabetes	9.7358	4614756	220	81	0.916796	0.000132161	0.917033	0.916558	Middle 90%
Type 2 diabetes	9.73854	4614455	223	111	0.916751	0.0001322	0.916989	0.916514	Middle 90%
Type 2 diabetes	9.74127	4614121	187	82	0.916714	0.000132234	0.916952	0.916477	Middle 90%
Type 2 diabetes	9.74401	4613852	24	120	0.916709	0.000132238	0.916947	0.916472	Middle 90%
Type 2 diabetes	9.74675	4613708	19	84	0.916706	0.000132241	0.916943	0.916468	Middle 90%
Type 2 diabetes	9.74949	4613605	203	102	0.916665	0.000132277	0.916903	0.916428	Middle 90%
Type 2 diabetes	9.75222	4613300	268	100	0.916612	0.000132325	0.91685	0.916374	Middle 90%
Type 2 diabetes	9.75496	4612932	210	100	0.91657	0.000132362	0.916808	0.916333	Middle 90%
Type 2 diabetes	9.7577	4612622	209	90	0.916529	0.000132399	0.916767	0.916291	Middle 90%
Type 2 diabetes	9.76044	4612323	179	128	0.916493	0.000132431	0.916731	0.916255	Middle 90%
Type 2 diabetes	9.76318	4612016	24	100	0.916488	0.000132435	0.916726	0.916251	Middle 90%
Type 2 diabetes	9.76591	4611892	20	102	0.916484	0.000132439	0.916722	0.916247	Middle 90%
Type 2 diabetes	9.76865	4611770	192	141	0.916446	0.000132473	0.916684	0.916208	Middle 90%
Type 2 diabetes	9.77139	4611437	197	106	0.916407	0.000132508	0.916645	0.916169	Middle 90%
Type 2 diabetes	9.77413	4611134	182	97	0.916371	0.00013254	0.916609	0.916133	Middle 90%
Type 2 diabetes	9.77687	4610855	211	97	0.916329	0.000132578	0.916567	0.916091	Middle 90%
Type 2 diabetes	9.7796	4610547	209	109	0.916287	0.000132615	0.916526	0.916049	Middle 90%
Type 2 diabetes	9.78234	4610229	22	103	0.916283	0.000132619	0.916521	0.916045	Middle 90%
Type 2 diabetes	9.78508	4610104	25	96	0.916278	0.000132623	0.916516	0.91604	Middle 90%
Type 2 diabetes	9.78782	4609983	203	113	0.916238	0.000132659	0.916476	0.916	Middle 90%
Type 2 diabetes	9.79055	4609667	211	121	0.916196	0.000132697	0.916434	0.915958	Middle 90%
Type 2 diabetes	9.79329	4609335	210	116	0.916154	0.000132734	0.916392	0.915916	Middle 90%
Type 2 diabetes	9.79603	4609009	210	112	0.916112	0.000132771	0.916351	0.915874	Middle 90%
Type 2 diabetes	9.79877	4608687	166	115	0.916079	0.0001328	0.916318	0.915841	Middle 90%
Type 2 diabetes	9.80151	4608406	27	122	0.916074	0.000132805	0.916312	0.915836	Middle 90%
Type 2 diabetes	9.80424	4608257	24	128	0.916069	0.000132809	0.916308	0.915831	Middle 90%
Type 2 diabetes	9.80698	4608105	230	91	0.916023	0.00013285	0.916262	0.915785	Middle 90%
Type 2 diabetes	9.80972	4607784	233	123	0.915977	0.000132892	0.916216	0.915739	Middle 90%
Type 2 diabetes	9.81246	4607428	196	103	0.915938	0.000132926	0.916177	0.9157	Middle 90%
Type 2 diabetes	9.8152	4607129	195	117	0.915899	0.000132961	0.916138	0.915661	Middle 90%
Type 2 diabetes	9.81793	4606817	211	109	0.915857	0.000132998	0.916096	0.915619	Middle 90%
Type 2 diabetes	9.82067	4606497	42	123	0.915849	0.000133006	0.916088	0.91561	Middle 90%
Type 2 diabetes	9.82341	4606332	22	119	0.915845	0.00013301	0.916084	0.915606	Middle 90%
Type 2 diabetes	9.82615	4606191	171	109	0.915811	0.00013304	0.91605	0.915572	Middle 90%
Type 2 diabetes	9.82888	4605911	185	116	0.915774	0.000133073	0.916013	0.915535	Middle 90%
Type 2 diabetes	9.83162	4605610	180	120	0.915738	0.000133105	0.915977	0.915499	Middle 90%
Type 2 diabetes	9.83436	4605310	212	116	0.915696	0.000133142	0.915935	0.915457	Middle 90%
Type 2 diabetes	9.8371	4604982	216	115	0.915653	0.00013318	0.915892	0.915414	Middle 90%
Type 2 diabetes	9.83984	4604651	20	109	0.915649	0.000133184	0.915888	0.91541	Middle 90%
Type 2 diabetes	9.84257	4604522	15	94	0.915646	0.000133187	0.915885	0.915407	Middle 90%
Type 2 diabetes	9.84531	4604413	215	101	0.915603	0.000133225	0.915842	0.915364	Middle 90%
Type 2 diabetes	9.84805	4604097	212	105	0.915561	0.000133262	0.9158	0.915322	Middle 90%
Type 2 diabetes	9.85079	4603780	191	114	0.915523	0.000133296	0.915762	0.915284	Middle 90%
Type 2 diabetes	9.85352	4603475	206	98	0.915482	0.000133332	0.915722	0.915243	Middle 90%
Type 2 diabetes	9.85626	4603171	192	109	0.915444	0.000133366	0.915683	0.915205	Middle 90%
Type 2 diabetes	9.859	4602870	23	108	0.915439	0.00013337	0.915679	0.9152	Middle 90%
Type 2 diabetes	9.86174	4602739	16	99	0.915436	0.000133373	0.915676	0.915197	Middle 90%
Type 2 diabetes	9.86448	4602624	208	108	0.915395	0.00013341	0.915634	0.915156	Middle 90%
Type 2 diabetes	9.86721	4602308	210	109	0.915353	0.000133447	0.915593	0.915114	Middle 90%
Type 2 diabetes	9.86995	4601989	194	103	0.915315	0.000133482	0.915554	0.915075	Middle 90%
Type 2 diabetes	9.87269	4601692	209	117	0.915273	0.000133518	0.915513	0.915034	Middle 90%
Type 2 diabetes	9.87543	4601366	140	104	0.915245	0.000133543	0.915485	0.915006	Middle 90%
Type 2 diabetes	9.87817	4601122	13	120	0.915243	0.000133546	0.915482	0.915003	Middle 90%
Type 2 diabetes	9.8809	4600989	8	122	0.915241	0.000133547	0.915481	0.915001	Middle 90%
Type 2 diabetes	9.88364	4600859	210	109	0.915199	0.000133584	0.915439	0.91496	Middle 90%
Type 2 diabetes	9.88638	4600540	215	91	0.915156	0.000133622	0.915396	0.914917	Middle 90%
Type 2 diabetes	9.88912	4600234	178	122	0.915121	0.000133654	0.915361	0.914881	Middle 90%
Type 2 diabetes	9.89185	4599934	221	120	0.915077	0.000133693	0.915317	0.914837	Middle 90%
Type 2 diabetes	9.89459	4599593	180	118	0.915041	0.000133724	0.915281	0.914801	Middle 90%
Type 2 diabetes	9.89733	4599295	28	99	0.915036	0.000133729	0.915276	0.914796	Middle 90%
Type 2 diabetes	9.90007	4599168	13	117	0.915033	0.000133732	0.915273	0.914793	Middle 90%
Type 2 diabetes	9.90281	4599038	230	119	0.914987	0.000133772	0.915227	0.914747	Middle 90%
Type 2 diabetes	9.90554	4598689	212	95	0.914945	0.00013381	0.915185	0.914705	Middle 90%
Type 2 diabetes	9.90828	4598382	183	118	0.914909	0.000133842	0.915149	0.914669	Middle 90%
Type 2 diabetes	9.91102	4598081	176	112	0.914874	0.000133873	0.915114	0.914634	Middle 90%
Type 2 diabetes	9.91376	4597793	153	96	0.914843	0.0001339	0.915083	0.914603	Middle 90%
Type 2 diabetes	9.9165	4597544	23	122	0.914839	0.000133904	0.915079	0.914599	Middle 90%
Type 2 diabetes	9.91923	4597399	25	113	0.914834	0.000133909	0.915074	0.914594	Middle 90%
Type 2 diabetes	9.92197	4597261	156	109	0.914803	0.000133936	0.915043	0.914563	Middle 90%
Type 2 diabetes	9.92471	4596996	170	92	0.914769	0.000133966	0.915009	0.914529	Middle 90%
Type 2 diabetes	9.92745	4596734	187	103	0.914732	0.000133999	0.914972	0.914491	Middle 90%
Type 2 diabetes	9.93018	4596444	174	117	0.914697	0.00013403	0.914937	0.914457	Middle 90%
Type 2 diabetes	9.93292	4596153	174	116	0.914662	0.000134061	0.914903	0.914422	Middle 90%
Type 2 diabetes	9.93566	4595863	14	125	0.91466	0.000134063	0.9149	0.914419	Middle 90%
Type 2 diabetes	9.9384	4595724	7	117	0.914658	0.000134065	0.914899	0.914418	Middle 90%
Type 2 diabetes	9.94114	4595600	166	103	0.914625	0.000134094	0.914866	0.914385	Middle 90%
Type 2 diabetes	9.94387	4595331	211	107	0.914583	0.000134131	0.914824	0.914343	Middle 90%
Type 2 diabetes	9.94661	4595013	186	123	0.914546	0.000134164	0.914787	0.914306	Middle 90%
Type 2 diabetes	9.94935	4594704	201	136	0.914506	0.000134199	0.914747	0.914266	Middle 90%
Type 2 diabetes	9.95209	4594367	152	106	0.914476	0.000134226	0.914716	0.914235	Middle 90%
Type 2 diabetes	9.95483	4594109	22	122	0.914472	0.00013423	0.914712	0.914231	Middle 90%
Type 2 diabetes	9.95756	4593965	7	96	0.91447	0.000134231	0.914711	0.91423	Middle 90%
Type 2 diabetes	9.9603	4593862	180	119	0.914434	0.000134263	0.914675	0.914194	Middle 90%
Type 2 diabetes	9.96304	4593563	180	105	0.914398	0.000134295	0.914639	0.914158	Middle 90%
Type 2 diabetes	9.96578	4593278	186	120	0.914361	0.000134328	0.914602	0.914121	Middle 90%
Type 2 diabetes	9.96851	4592972	178	89	0.914326	0.000134359	0.914567	0.914085	Middle 90%
Type 2 diabetes	9.97125	4592705	169	102	0.914292	0.000134389	0.914533	0.914052	Middle 90%
Type 2 diabetes	9.97399	4592434	15	127	0.914289	0.000134392	0.91453	0.914049	Middle 90%
Type 2 diabetes	9.97673	4592292	5	78	0.914288	0.000134393	0.914529	0.914048	Middle 90%
Type 2 diabetes	9.97947	4592209	166	83	0.914255	0.000134422	0.914496	0.914014	Middle 90%
Type 2 diabetes	9.9822	4591960	123	103	0.914231	0.000134443	0.914472	0.91399	Middle 90%
Type 2 diabetes	9.98494	4591734	1	99	0.914231	0.000134444	0.914472	0.91399	Middle 90%
Type 2 diabetes	9.98768	4591634	3	61	0.91423	0.000134444	0.914471	0.913989	Middle 90%
Type 2 diabetes	9.99042	4591570	114	84	0.914207	0.000134464	0.914448	0.913966	Middle 90%
Type 2 diabetes	9.99316	4591372	8	56	0.914206	0.000134466	0.914447	0.913965	Middle 90%
Type 2 diabetes	9.99589	4591308	6	67	0.914205	0.000134467	0.914446	0.913964	Middle 90%
Type 2 diabetes	9.99863	4591235	154	57	0.914174	0.000134494	0.914415	0.913933	Middle 90%
Type 2 diabetes	10.0014	4591024	126	4590898	0.914149	0.000134516	0.91439	0.913908	Middle 90%
Type 2 diabetes	0.00273785	297420	69	23	0.999768	2.79322e-05	0.999823	0.999713	Top 5%
Type 2 diabetes	0.0054757	297328	19	21	0.999704	3.15459e-05	0.999766	0.999642	Top 5%
Type 2 diabetes	0.00821355	297288	1	25	0.999701	3.17247e-05	0.999763	0.999639	Top 5%
Type 2 diabetes	0.0109514	297262	1	22	0.999697	3.19026e-05	0.99976	0.999635	Top 5%
Type 2 diabetes	0.0136893	297239	26	18	0.99961	3.62227e-05	0.999681	0.999539	Top 5%
Type 2 diabetes	0.0164271	297195	31	31	0.999506	4.07811e-05	0.999586	0.999426	Top 5%
Type 2 diabetes	0.019165	297133	22	23	0.999432	4.37298e-05	0.999517	0.999346	Top 5%
Type 2 diabetes	0.0219028	297088	25	29	0.999348	4.68569e-05	0.999439	0.999256	Top 5%
Type 2 diabetes	0.0246407	297034	26	19	0.99926	4.99027e-05	0.999358	0.999162	Top 5%
Type 2 diabetes	0.0273785	296989	8	23	0.999233	5.08034e-05	0.999333	0.999134	Top 5%
Type 2 diabetes	0.0301164	296958	3	27	0.999223	5.11371e-05	0.999323	0.999123	Top 5%
Type 2 diabetes	0.0328542	296928	45	16	0.999072	5.5906e-05	0.999181	0.998962	Top 5%
Type 2 diabetes	0.0355921	296867	31	23	0.998967	5.89684e-05	0.999083	0.998852	Top 5%
Type 2 diabetes	0.0383299	296813	28	23	0.998873	6.16046e-05	0.998994	0.998752	Top 5%
Type 2 diabetes	0.0410678	296762	29	19	0.998775	6.42219e-05	0.998901	0.99865	Top 5%
Type 2 diabetes	0.0438056	296714	20	18	0.998708	6.5967e-05	0.998837	0.998579	Top 5%
Type 2 diabetes	0.0465435	296676	4	27	0.998695	6.63106e-05	0.998824	0.998565	Top 5%
Type 2 diabetes	0.0492813	296645	2	24	0.998688	6.64817e-05	0.998818	0.998558	Top 5%
Type 2 diabetes	0.0520192	296619	35	24	0.99857	6.94094e-05	0.998706	0.998434	Top 5%
Type 2 diabetes	0.054757	296560	38	13	0.998442	7.24555e-05	0.998584	0.9983	Top 5%
Type 2 diabetes	0.0574949	296509	21	25	0.998371	7.40856e-05	0.998516	0.998226	Top 5%
Type 2 diabetes	0.0602327	296463	22	19	0.998297	7.57562e-05	0.998446	0.998149	Top 5%
Type 2 diabetes	0.0629706	296422	35	34	0.998179	7.83415e-05	0.998333	0.998026	Top 5%
Type 2 diabetes	0.0657084	296353	5	19	0.998163	7.8704e-05	0.998317	0.998009	Top 5%
Type 2 diabetes	0.0684463	296329	10	19	0.998129	7.94242e-05	0.998284	0.997974	Top 5%
Type 2 diabetes	0.0711841	296300	32	19	0.998021	8.16868e-05	0.998181	0.997861	Top 5%
Type 2 diabetes	0.073922	296249	30	23	0.99792	8.37532e-05	0.998084	0.997756	Top 5%
Type 2 diabetes	0.0766598	296196	32	19	0.997812	8.59033e-05	0.99798	0.997644	Top 5%
Type 2 diabetes	0.0793977	296145	30	22	0.997711	8.7872e-05	0.997883	0.997539	Top 5%
Type 2 diabetes	0.0821355	296093	23	28	0.997634	8.93524e-05	0.997808	0.997459	Top 5%
Type 2 diabetes	0.0848734	296042	5	15	0.997617	8.96711e-05	0.997792	0.997442	Top 5%
Type 2 diabetes	0.0876112	296022	19	22	0.997553	9.08721e-05	0.997731	0.997375	Top 5%
Type 2 diabetes	0.0903491	295981	41	19	0.997415	9.34121e-05	0.997597	0.997232	Top 5%
Type 2 diabetes	0.0930869	295921	31	25	0.99731	9.52883e-05	0.997496	0.997124	Top 5%
Type 2 diabetes	0.0958248	295865	18	17	0.997249	9.63613e-05	0.997438	0.997061	Top 5%
Type 2 diabetes	0.0985626	295830	28	19	0.997155	9.80075e-05	0.997347	0.996964	Top 5%
Type 2 diabetes	0.1013	295783	36	17	0.997034	0.000100085	0.997229	0.996838	Top 5%
Type 2 diabetes	0.104038	295730	5	12	0.997017	0.00010037	0.997213	0.996821	Top 5%
Type 2 diabetes	0.106776	295713	4	14	0.997003	0.000100598	0.9972	0.996807	Top 5%
Type 2 diabetes	0.109514	295695	46	18	0.996848	0.00010318	0.99705	0.996647	Top 5%
Type 2 diabetes	0.112252	295631	33	23	0.996737	0.000104994	0.996942	0.996532	Top 5%
Type 2 diabetes	0.11499	295575	34	17	0.996622	0.000106831	0.996831	0.996414	Top 5%
Type 2 diabetes	0.117728	295524	32	19	0.996514	0.000108533	0.996726	0.996302	Top 5%
Type 2 diabetes	0.120465	295473	36	26	0.996393	0.000110417	0.996609	0.996177	Top 5%
Type 2 diabetes	0.123203	295411	3	23	0.996383	0.000110572	0.996599	0.996167	Top 5%
Type 2 diabetes	0.125941	295385	3	14	0.996373	0.000110727	0.996589	0.996157	Top 5%
Type 2 diabetes	0.128679	295368	42	21	0.996231	0.000112881	0.996452	0.996011	Top 5%
Type 2 diabetes	0.131417	295305	44	25	0.996083	0.000115094	0.996307	0.995858	Top 5%
Type 2 diabetes	0.134155	295236	32	23	0.995975	0.000116678	0.996202	0.995747	Top 5%
Type 2 diabetes	0.136893	295181	29	15	0.995877	0.000118096	0.996107	0.995646	Top 5%
Type 2 diabetes	0.13963	295137	32	16	0.995769	0.000119642	0.996002	0.995535	Top 5%
Type 2 diabetes	0.142368	295089	6	18	0.995749	0.000119929	0.995983	0.995515	Top 5%
Type 2 diabetes	0.145106	295065	3	15	0.995739	0.000120073	0.995973	0.995504	Top 5%
Type 2 diabetes	0.147844	295047	37	17	0.995614	0.00012183	0.995851	0.995376	Top 5%
Type 2 diabetes	0.150582	294993	35	15	0.995496	0.00012347	0.995736	0.995255	Top 5%
Type 2 diabetes	0.15332	294943	29	17	0.995398	0.000124813	0.995641	0.995154	Top 5%
Type 2 diabetes	0.156057	294897	38	17	0.995269	0.000126551	0.995516	0.995023	Top 5%
Type 2 diabetes	0.158795	294842	40	15	0.995134	0.000128357	0.995385	0.994884	Top 5%
Type 2 diabetes	0.161533	294787	3	19	0.995124	0.000128491	0.995375	0.994874	Top 5%
Type 2 diabetes	0.164271	294765	22	19	0.99505	0.000129473	0.995302	0.994797	Top 5%
Type 2 diabetes	0.167009	294724	43	15	0.994905	0.000131371	0.995161	0.994649	Top 5%
Type 2 diabetes	0.169747	294666	41	21	0.994766	0.000133156	0.995026	0.994507	Top 5%
Type 2 diabetes	0.172485	294604	41	15	0.994628	0.000134919	0.994891	0.994365	Top 5%
Type 2 diabetes	0.175222	294548	33	16	0.994516	0.000136321	0.994782	0.994251	Top 5%
Type 2 diabetes	0.17796	294499	27	10	0.994425	0.000137458	0.994693	0.994157	Top 5%
Type 2 diabetes	0.180698	294462	3	15	0.994415	0.000137584	0.994683	0.994147	Top 5%
Type 2 diabetes	0.183436	294444	5	14	0.994398	0.000137793	0.994667	0.99413	Top 5%
Type 2 diabetes	0.186174	294425	34	17	0.994283	0.00013921	0.994555	0.994012	Top 5%
Type 2 diabetes	0.188912	294374	32	23	0.994175	0.00014053	0.994449	0.993902	Top 5%
Type 2 diabetes	0.19165	294319	36	22	0.994054	0.000142001	0.99433	0.993777	Top 5%
Type 2 diabetes	0.194387	294261	46	12	0.993898	0.00014386	0.994179	0.993618	Top 5%
Type 2 diabetes	0.197125	294203	36	23	0.993777	0.000145298	0.99406	0.993494	Top 5%
Type 2 diabetes	0.199863	294144	9	14	0.993746	0.000145656	0.99403	0.993463	Top 5%
Type 2 diabetes	0.202601	294121	5	19	0.993729	0.000145854	0.994014	0.993445	Top 5%
Type 2 diabetes	0.205339	294097	52	19	0.993554	0.000147901	0.993842	0.993266	Top 5%
Type 2 diabetes	0.208077	294026	31	17	0.993449	0.000149108	0.993739	0.993159	Top 5%
Type 2 diabetes	0.210815	293978	38	19	0.993321	0.000150576	0.993614	0.993027	Top 5%
Type 2 diabetes	0.213552	293921	37	17	0.993196	0.000151991	0.993491	0.9929	Top 5%
Type 2 diabetes	0.21629	293867	37	10	0.99307	0.000153395	0.993369	0.992772	Top 5%
Type 2 diabetes	0.219028	293820	6	17	0.99305	0.000153621	0.993349	0.992751	Top 5%
Type 2 diabetes	0.221766	293797	6	21	0.99303	0.000153847	0.993329	0.992731	Top 5%
Type 2 diabetes	0.224504	293770	50	20	0.992861	0.000155719	0.993164	0.992558	Top 5%
Type 2 diabetes	0.227242	293700	37	14	0.992736	0.00015709	0.993042	0.99243	Top 5%
Type 2 diabetes	0.229979	293649	28	22	0.992641	0.000158121	0.992949	0.992334	Top 5%
Type 2 diabetes	0.232717	293599	21	16	0.99257	0.000158889	0.992879	0.992261	Top 5%
Type 2 diabetes	0.235455	293562	29	18	0.992472	0.000159945	0.992783	0.992161	Top 5%
Type 2 diabetes	0.238193	293515	4	19	0.992459	0.00016009	0.99277	0.992147	Top 5%
Type 2 diabetes	0.240931	293492	5	15	0.992442	0.000160271	0.992753	0.99213	Top 5%
Type 2 diabetes	0.243669	293472	21	13	0.992371	0.00016103	0.992684	0.992057	Top 5%
Type 2 diabetes	0.246407	293438	48	18	0.992208	0.000162752	0.992525	0.991892	Top 5%
Type 2 diabetes	0.249144	293372	48	20	0.992046	0.000164457	0.992366	0.991726	Top 5%
Type 2 diabetes	0.251882	293304	32	21	0.991938	0.000165584	0.99226	0.991616	Top 5%
Type 2 diabetes	0.25462	293251	7	13	0.991914	0.000165829	0.992237	0.991592	Top 5%
Type 2 diabetes	0.257358	293231	4	16	0.991901	0.00016597	0.992223	0.991578	Top 5%
Type 2 diabetes	0.260096	293211	4	19	0.991887	0.00016611	0.99221	0.991564	Top 5%
Type 2 diabetes	0.262834	293188	5	16	0.99187	0.000166285	0.992193	0.991547	Top 5%
Type 2 diabetes	0.265572	293167	39	14	0.991738	0.000167644	0.992064	0.991412	Top 5%
Type 2 diabetes	0.268309	293114	38	22	0.99161	0.000168958	0.991938	0.991281	Top 5%
Type 2 diabetes	0.271047	293054	22	11	0.991535	0.000169714	0.991865	0.991205	Top 5%
Type 2 diabetes	0.273785	293021	38	23	0.991407	0.000171013	0.991739	0.991074	Top 5%
Type 2 diabetes	0.276523	292960	2	16	0.9914	0.000171082	0.991732	0.991067	Top 5%
Type 2 diabetes	0.279261	292942	3	14	0.99139	0.000171184	0.991722	0.991057	Top 5%
Type 2 diabetes	0.281999	292925	34	14	0.991275	0.000172337	0.991609	0.99094	Top 5%
Type 2 diabetes	0.284736	292877	39	20	0.991143	0.000173652	0.99148	0.990805	Top 5%
Type 2 diabetes	0.287474	292818	36	16	0.991021	0.000174857	0.99136	0.990681	Top 5%
Type 2 diabetes	0.290212	292766	47	17	0.990862	0.000176418	0.991204	0.990519	Top 5%
Type 2 diabetes	0.29295	292702	39	15	0.99073	0.000177703	0.991075	0.990385	Top 5%
Type 2 diabetes	0.295688	292648	7	15	0.990706	0.000177933	0.991051	0.99036	Top 5%
Type 2 diabetes	0.298426	292626	1	19	0.990702	0.000177966	0.991048	0.990357	Top 5%
Type 2 diabetes	0.301164	292606	28	21	0.990608	0.000178883	0.990955	0.99026	Top 5%
Type 2 diabetes	0.303901	292557	46	26	0.990452	0.000180379	0.990802	0.990102	Top 5%
Type 2 diabetes	0.306639	292485	29	16	0.990354	0.000181316	0.990706	0.990002	Top 5%
Type 2 diabetes	0.309377	292440	43	17	0.990208	0.000182698	0.990563	0.989854	Top 5%
Type 2 diabetes	0.312115	292380	41	15	0.990069	0.000184006	0.990426	0.989712	Top 5%
Type 2 diabetes	0.314853	292324	5	13	0.990052	0.000184165	0.99041	0.989695	Top 5%
Type 2 diabetes	0.317591	292306	8	12	0.990025	0.000184419	0.990383	0.989667	Top 5%
Type 2 diabetes	0.320329	292286	35	15	0.989907	0.000185526	0.990267	0.989547	Top 5%
Type 2 diabetes	0.323066	292236	47	10	0.989747	0.000187004	0.99011	0.989385	Top 5%
Type 2 diabetes	0.325804	292179	24	14	0.989666	0.000187754	0.99003	0.989302	Top 5%
Type 2 diabetes	0.328542	292141	39	19	0.989534	0.000188967	0.989901	0.989168	Top 5%
Type 2 diabetes	0.33128	292083	43	15	0.989388	0.000190296	0.989757	0.989019	Top 5%
Type 2 diabetes	0.334018	292025	5	19	0.989371	0.00019045	0.989741	0.989002	Top 5%
Type 2 diabetes	0.336756	292001	5	19	0.989354	0.000190604	0.989724	0.988985	Top 5%
Type 2 diabetes	0.339493	291977	5	23	0.989338	0.000190758	0.989708	0.988968	Top 5%
Type 2 diabetes	0.342231	291949	33	18	0.989226	0.00019177	0.989598	0.988854	Top 5%
Type 2 diabetes	0.344969	291898	32	18	0.989117	0.000192747	0.989491	0.988744	Top 5%
Type 2 diabetes	0.347707	291848	38	12	0.988988	0.000193901	0.989364	0.988613	Top 5%
Type 2 diabetes	0.350445	291798	39	16	0.988856	0.000195079	0.989234	0.988478	Top 5%
Type 2 diabetes	0.353183	291743	7	16	0.988833	0.000195289	0.989211	0.988454	Top 5%
Type 2 diabetes	0.355921	291720	5	17	0.988816	0.00019544	0.989194	0.988437	Top 5%
Type 2 diabetes	0.358658	291698	35	16	0.988697	0.000196489	0.989078	0.988316	Top 5%
Type 2 diabetes	0.361396	291647	34	22	0.988582	0.000197504	0.988964	0.988199	Top 5%
Type 2 diabetes	0.364134	291591	44	16	0.988433	0.00019881	0.988818	0.988047	Top 5%
Type 2 diabetes	0.366872	291531	29	14	0.988334	0.000199667	0.988721	0.987948	Top 5%
Type 2 diabetes	0.36961	291488	25	8	0.988249	0.000200402	0.988638	0.987861	Top 5%
Type 2 diabetes	0.372348	291455	6	17	0.988229	0.000200578	0.988618	0.987841	Top 5%
Type 2 diabetes	0.375086	291432	2	14	0.988222	0.000200637	0.988611	0.987834	Top 5%
Type 2 diabetes	0.377823	291416	44	17	0.988073	0.000201924	0.988464	0.987682	Top 5%
Type 2 diabetes	0.380561	291355	40	18	0.987937	0.000203088	0.988331	0.987544	Top 5%
Type 2 diabetes	0.383299	291297	26	13	0.987849	0.000203841	0.988244	0.987455	Top 5%
Type 2 diabetes	0.386037	291258	36	20	0.987727	0.000204879	0.988124	0.987331	Top 5%
Type 2 diabetes	0.388775	291202	40	22	0.987592	0.000206027	0.98799	0.987193	Top 5%
Type 2 diabetes	0.391513	291140	6	16	0.987571	0.000206199	0.98797	0.987172	Top 5%
Type 2 diabetes	0.394251	291118	5	17	0.987554	0.000206342	0.987954	0.987155	Top 5%
Type 2 diabetes	0.396988	291096	6	15	0.987534	0.000206514	0.987934	0.987134	Top 5%
Type 2 diabetes	0.399726	291075	30	13	0.987432	0.000207369	0.987833	0.987031	Top 5%
Type 2 diabetes	0.402464	291032	25	10	0.987347	0.00020808	0.98775	0.986945	Top 5%
Type 2 diabetes	0.405202	290997	22	20	0.987273	0.000208703	0.987677	0.986869	Top 5%
Type 2 diabetes	0.40794	290955	31	7	0.987167	0.000209579	0.987573	0.986762	Top 5%
Type 2 diabetes	0.410678	290917	11	14	0.98713	0.000209889	0.987536	0.986724	Top 5%
Type 2 diabetes	0.413415	290892	2	19	0.987123	0.000209945	0.98753	0.986717	Top 5%
Type 2 diabetes	0.416153	290871	50	14	0.986954	0.000211348	0.987363	0.986545	Top 5%
Type 2 diabetes	0.418891	290807	34	18	0.986838	0.000212297	0.987249	0.986428	Top 5%
Type 2 diabetes	0.421629	290755	31	15	0.986733	0.000213159	0.987145	0.986321	Top 5%
Type 2 diabetes	0.424367	290709	29	13	0.986635	0.000213962	0.987048	0.986221	Top 5%
Type 2 diabetes	0.427105	290667	26	9	0.986546	0.00021468	0.986962	0.986131	Top 5%
Type 2 diabetes	0.429843	290632	5	19	0.986529	0.000214818	0.986945	0.986114	Top 5%
Type 2 diabetes	0.43258	290608	1	10	0.986526	0.000214846	0.986941	0.986111	Top 5%
Type 2 diabetes	0.435318	290597	33	14	0.986414	0.000215753	0.986831	0.985997	Top 5%
Type 2 diabetes	0.438056	290550	28	22	0.986319	0.000216521	0.986738	0.9859	Top 5%
Type 2 diabetes	0.440794	290500	37	14	0.986193	0.000217531	0.986614	0.985773	Top 5%
Type 2 diabetes	0.443532	290449	30	15	0.986091	0.000218347	0.986513	0.985669	Top 5%
Type 2 diabetes	0.44627	290404	34	19	0.985976	0.000219268	0.9864	0.985552	Top 5%
Type 2 diabetes	0.449008	290351	9	14	0.985945	0.000219512	0.98637	0.985521	Top 5%
Type 2 diabetes	0.451745	290328	4	12	0.985932	0.00021962	0.986356	0.985507	Top 5%
Type 2 diabetes	0.454483	290312	33	17	0.98582	0.000220509	0.986246	0.985394	Top 5%
Type 2 diabetes	0.457221	290262	44	15	0.98567	0.000221691	0.986099	0.985242	Top 5%
Type 2 diabetes	0.459959	290203	37	14	0.985545	0.000222679	0.985975	0.985115	Top 5%
Type 2 diabetes	0.462697	290152	25	20	0.98546	0.000223345	0.985891	0.985028	Top 5%
Type 2 diabetes	0.465435	290107	24	19	0.985378	0.000223983	0.985811	0.984946	Top 5%
Type 2 diabetes	0.468172	290064	6	21	0.985358	0.000224142	0.985791	0.984925	Top 5%
Type 2 diabetes	0.47091	290037	6	17	0.985337	0.000224301	0.985771	0.984904	Top 5%
Type 2 diabetes	0.473648	290014	31	17	0.985232	0.000225121	0.985667	0.984797	Top 5%
Type 2 diabetes	0.476386	289966	33	18	0.98512	0.000225991	0.985556	0.984684	Top 5%
Type 2 diabetes	0.479124	289915	28	14	0.985025	0.000226727	0.985463	0.984587	Top 5%
Type 2 diabetes	0.481862	289873	38	19	0.984896	0.000227722	0.985335	0.984456	Top 5%
Type 2 diabetes	0.4846	289816	35	13	0.984777	0.000228636	0.985218	0.984336	Top 5%
Type 2 diabetes	0.487337	289768	5	17	0.98476	0.000228766	0.985201	0.984318	Top 5%
Type 2 diabetes	0.490075	289746	11	16	0.984722	0.000229052	0.985165	0.98428	Top 5%
Type 2 diabetes	0.492813	289719	41	18	0.984583	0.000230116	0.985027	0.984139	Top 5%
Type 2 diabetes	0.495551	289660	31	15	0.984478	0.000230918	0.984923	0.984032	Top 5%
Type 2 diabetes	0.498289	289614	38	17	0.984348	0.000231897	0.984796	0.983901	Top 5%
Type 2 diabetes	0.501027	289559	25	12	0.984263	0.000232539	0.984712	0.983815	Top 5%
Type 2 diabetes	0.503765	289522	33	11	0.984151	0.000233384	0.984602	0.983701	Top 5%
Type 2 diabetes	0.506502	289478	7	13	0.984127	0.000233563	0.984578	0.983677	Top 5%
Type 2 diabetes	0.50924	289458	3	17	0.984117	0.000233639	0.984568	0.983667	Top 5%
Type 2 diabetes	0.511978	289438	37	17	0.983991	0.000234583	0.984444	0.983539	Top 5%
Type 2 diabetes	0.514716	289384	39	16	0.983859	0.000235573	0.984313	0.983405	Top 5%
Type 2 diabetes	0.517454	289329	30	11	0.983757	0.000236333	0.984213	0.983301	Top 5%
Type 2 diabetes	0.520192	289288	37	12	0.983631	0.000237266	0.984089	0.983174	Top 5%
Type 2 diabetes	0.52293	289239	32	12	0.983522	0.000238071	0.983981	0.983063	Top 5%
Type 2 diabetes	0.525667	289195	3	22	0.983512	0.000238147	0.983971	0.983053	Top 5%
Type 2 diabetes	0.528405	289170	3	23	0.983502	0.000238222	0.983961	0.983043	Top 5%
Type 2 diabetes	0.531143	289144	31	15	0.983396	0.000238999	0.983857	0.982936	Top 5%
Type 2 diabetes	0.533881	289098	30	23	0.983294	0.000239749	0.983756	0.982832	Top 5%
Type 2 diabetes	0.536619	289045	31	10	0.983189	0.000240521	0.983652	0.982725	Top 5%
Type 2 diabetes	0.539357	289004	34	16	0.983073	0.000241366	0.983538	0.982608	Top 5%
Type 2 diabetes	0.542094	288954	24	13	0.982992	0.000241961	0.983458	0.982525	Top 5%
Type 2 diabetes	0.544832	288917	4	10	0.982978	0.00024206	0.983444	0.982512	Top 5%
Type 2 diabetes	0.54757	288903	2	11	0.982971	0.00024211	0.983438	0.982505	Top 5%
Type 2 diabetes	0.550308	288890	33	15	0.982859	0.000242925	0.983327	0.982391	Top 5%
Type 2 diabetes	0.553046	288842	35	20	0.98274	0.000243787	0.983209	0.98227	Top 5%
Type 2 diabetes	0.555784	288787	37	6	0.982614	0.000244695	0.983085	0.982143	Top 5%
Type 2 diabetes	0.558522	288744	26	17	0.982525	0.000245332	0.982998	0.982053	Top 5%
Type 2 diabetes	0.561259	288701	39	21	0.982393	0.000246284	0.982867	0.981919	Top 5%
Type 2 diabetes	0.563997	288641	7	11	0.982369	0.000246454	0.982843	0.981894	Top 5%
Type 2 diabetes	0.566735	288623	3	14	0.982359	0.000246527	0.982833	0.981884	Top 5%
Type 2 diabetes	0.569473	288606	29	16	0.98226	0.000247232	0.982736	0.981784	Top 5%
Type 2 diabetes	0.572211	288561	30	20	0.982158	0.00024796	0.982635	0.981681	Top 5%
Type 2 diabetes	0.574949	288511	30	12	0.982056	0.000248686	0.982534	0.981577	Top 5%
Type 2 diabetes	0.577687	288469	25	14	0.981971	0.000249289	0.98245	0.981491	Top 5%
Type 2 diabetes	0.580424	288430	31	16	0.981865	0.000250036	0.982346	0.981384	Top 5%
Type 2 diabetes	0.583162	288383	13	13	0.981821	0.000250348	0.982303	0.981339	Top 5%
Type 2 diabetes	0.5859	288357	1	19	0.981817	0.000250372	0.982299	0.981336	Top 5%
Type 2 diabetes	0.588638	288337	34	9	0.981702	0.000251187	0.982185	0.981218	Top 5%
Type 2 diabetes	0.591376	288294	28	20	0.981606	0.000251857	0.982091	0.981122	Top 5%
Type 2 diabetes	0.594114	288246	31	15	0.981501	0.000252597	0.981987	0.981015	Top 5%
Type 2 diabetes	0.596851	288200	33	10	0.981388	0.000253382	0.981876	0.980901	Top 5%
Type 2 diabetes	0.599589	288157	37	16	0.981262	0.00025426	0.981751	0.980773	Top 5%
Type 2 diabetes	0.602327	288104	1	16	0.981259	0.000254284	0.981748	0.98077	Top 5%
Type 2 diabetes	0.605065	288087	3	10	0.981249	0.000254355	0.981738	0.98076	Top 5%
Type 2 diabetes	0.607803	288074	27	11	0.981157	0.000254994	0.981647	0.980666	Top 5%
Type 2 diabetes	0.610541	288036	39	15	0.981024	0.000255914	0.981516	0.980532	Top 5%
Type 2 diabetes	0.613279	287982	34	22	0.980908	0.000256714	0.981402	0.980415	Top 5%
Type 2 diabetes	0.616016	287926	30	15	0.980806	0.000257418	0.981301	0.980311	Top 5%
Type 2 diabetes	0.618754	287881	27	12	0.980714	0.00025805	0.98121	0.980218	Top 5%
Type 2 diabetes	0.621492	287842	11	14	0.980676	0.000258307	0.981173	0.98018	Top 5%
Type 2 diabetes	0.62423	287817	4	11	0.980663	0.0002584	0.981159	0.980166	Top 5%
Type 2 diabetes	0.626968	287802	34	11	0.980547	0.000259193	0.981045	0.980049	Top 5%
Type 2 diabetes	0.629706	287757	39	10	0.980414	0.000260101	0.980914	0.979914	Top 5%
Type 2 diabetes	0.632444	287708	30	12	0.980312	0.000260796	0.980813	0.979811	Top 5%
Type 2 diabetes	0.635181	287666	38	10	0.980182	0.000261675	0.980685	0.97968	Top 5%
Type 2 diabetes	0.637919	287618	42	16	0.980039	0.000262644	0.980544	0.979535	Top 5%
Type 2 diabetes	0.640657	287560	5	9	0.980022	0.000262759	0.980527	0.979517	Top 5%
Type 2 diabetes	0.643395	287546	5	14	0.980005	0.000262874	0.98051	0.9795	Top 5%
Type 2 diabetes	0.646133	287527	24	22	0.979923	0.000263426	0.980429	0.979417	Top 5%
Type 2 diabetes	0.648871	287481	29	11	0.979824	0.000264091	0.980332	0.979317	Top 5%
Type 2 diabetes	0.651608	287441	35	14	0.979705	0.000264892	0.980214	0.979196	Top 5%
Type 2 diabetes	0.654346	287392	21	22	0.979633	0.000265371	0.980143	0.979124	Top 5%
Type 2 diabetes	0.657084	287349	28	21	0.979538	0.00026601	0.980049	0.979027	Top 5%
Type 2 diabetes	0.659822	287300	4	12	0.979524	0.000266101	0.980035	0.979014	Top 5%
Type 2 diabetes	0.66256	287284	5	18	0.979507	0.000266214	0.980018	0.978996	Top 5%
Type 2 diabetes	0.665298	287261	2	2	0.9795	0.00026626	0.980012	0.978989	Top 5%
Type 2 diabetes	0.668036	287257	36	13	0.979378	0.000267078	0.979891	0.978865	Top 5%
Type 2 diabetes	0.670773	287208	34	7	0.979262	0.000267849	0.979776	0.978748	Top 5%
Type 2 diabetes	0.673511	287167	46	13	0.979105	0.000268888	0.979621	0.978589	Top 5%
Type 2 diabetes	0.676249	287108	26	11	0.979016	0.000269474	0.979533	0.978499	Top 5%
Type 2 diabetes	0.678987	287071	6	10	0.978996	0.000269609	0.979513	0.978479	Top 5%
Type 2 diabetes	0.681725	287055	4	19	0.978982	0.000269699	0.9795	0.978465	Top 5%
Type 2 diabetes	0.684463	287032	33	12	0.97887	0.000270441	0.979389	0.978351	Top 5%
Type 2 diabetes	0.687201	286987	34	17	0.978754	0.000271203	0.979274	0.978233	Top 5%
Type 2 diabetes	0.689938	286936	27	17	0.978662	0.000271807	0.979183	0.97814	Top 5%
Type 2 diabetes	0.692676	286892	30	19	0.978559	0.000272477	0.979082	0.978037	Top 5%
Type 2 diabetes	0.695414	286843	23	14	0.978481	0.000272989	0.979004	0.977957	Top 5%
Type 2 diabetes	0.698152	286806	1	13	0.978477	0.000273012	0.979001	0.977954	Top 5%
Type 2 diabetes	0.70089	286792	4	15	0.978464	0.000273101	0.978988	0.97794	Top 5%
Type 2 diabetes	0.703628	286773	39	10	0.978331	0.000273968	0.978856	0.977805	Top 5%
Type 2 diabetes	0.706366	286724	37	10	0.978204	0.000274788	0.978731	0.977678	Top 5%
Type 2 diabetes	0.709103	286677	27	20	0.978112	0.000275385	0.97864	0.977584	Top 5%
Type 2 diabetes	0.711841	286630	16	16	0.978058	0.000275738	0.978586	0.977529	Top 5%
Type 2 diabetes	0.714579	286598	28	17	0.977962	0.000276356	0.978492	0.977432	Top 5%
Type 2 diabetes	0.717317	286553	5	13	0.977945	0.000276466	0.978475	0.977415	Top 5%
Type 2 diabetes	0.720055	286535	5	12	0.977928	0.000276576	0.978458	0.977398	Top 5%
Type 2 diabetes	0.722793	286518	28	15	0.977832	0.000277192	0.978364	0.977301	Top 5%
Type 2 diabetes	0.72553	286475	31	15	0.977727	0.000277873	0.978259	0.977194	Top 5%
Type 2 diabetes	0.728268	286429	27	13	0.977634	0.000278464	0.978168	0.977101	Top 5%
Type 2 diabetes	0.731006	286389	37	12	0.977508	0.000279273	0.978043	0.976973	Top 5%
Type 2 diabetes	0.733744	286340	23	15	0.97743	0.000279775	0.977966	0.976894	Top 5%
Type 2 diabetes	0.736482	286302	7	5	0.977406	0.000279928	0.977942	0.97687	Top 5%
Type 2 diabetes	0.73922	286290	4	16	0.977392	0.000280015	0.977929	0.976856	Top 5%
Type 2 diabetes	0.741958	286270	32	16	0.977283	0.000280711	0.977821	0.976745	Top 5%
Type 2 diabetes	0.744695	286222	37	17	0.977156	0.000281515	0.977696	0.976617	Top 5%
Type 2 diabetes	0.747433	286168	32	13	0.977047	0.000282208	0.977588	0.976507	Top 5%
Type 2 diabetes	0.750171	286123	49	13	0.97688	0.000283267	0.977422	0.976338	Top 5%
Type 2 diabetes	0.752909	286061	25	17	0.976794	0.000283805	0.977338	0.976251	Top 5%
Type 2 diabetes	0.755647	286019	3	15	0.976784	0.00028387	0.977328	0.976241	Top 5%
Type 2 diabetes	0.758385	286001	3	11	0.976774	0.000283935	0.977318	0.976231	Top 5%
Type 2 diabetes	0.761123	285987	27	18	0.976682	0.000284515	0.977227	0.976137	Top 5%
Type 2 diabetes	0.76386	285942	40	9	0.976545	0.000285374	0.977091	0.975999	Top 5%
Type 2 diabetes	0.766598	285893	28	16	0.976449	0.000285974	0.976997	0.975902	Top 5%
Type 2 diabetes	0.769336	285849	34	15	0.976333	0.0002867	0.976882	0.975785	Top 5%
Type 2 diabetes	0.772074	285800	31	17	0.976227	0.000287362	0.976777	0.975678	Top 5%
Type 2 diabetes	0.774812	285752	5	10	0.97621	0.000287468	0.976761	0.97566	Top 5%
Type 2 diabetes	0.77755	285737	8	17	0.976183	0.000287638	0.976733	0.975633	Top 5%
Type 2 diabetes	0.780287	285712	31	7	0.976077	0.000288298	0.976629	0.975526	Top 5%
Type 2 diabetes	0.783025	285674	29	14	0.975978	0.000288914	0.976531	0.975426	Top 5%
Type 2 diabetes	0.785763	285631	32	20	0.975869	0.000289592	0.976423	0.975315	Top 5%
Type 2 diabetes	0.788501	285579	25	14	0.975783	0.000290121	0.976338	0.975229	Top 5%
Type 2 diabetes	0.791239	285540	30	13	0.975681	0.000290754	0.976237	0.975125	Top 5%
Type 2 diabetes	0.793977	285497	3	16	0.97567	0.000290817	0.976227	0.975114	Top 5%
Type 2 diabetes	0.796715	285478	9	22	0.97564	0.000291007	0.976196	0.975083	Top 5%
Type 2 diabetes	0.799452	285447	21	9	0.975568	0.00029145	0.976125	0.975011	Top 5%
Type 2 diabetes	0.80219	285417	31	14	0.975462	0.000292102	0.976021	0.974904	Top 5%
Type 2 diabetes	0.804928	285372	35	10	0.975342	0.000292837	0.975902	0.974783	Top 5%
Type 2 diabetes	0.807666	285327	24	13	0.97526	0.00029334	0.975821	0.9747	Top 5%
Type 2 diabetes	0.810404	285290	25	18	0.975175	0.000293863	0.975737	0.974613	Top 5%
Type 2 diabetes	0.813142	285247	8	22	0.975147	0.00029403	0.97571	0.974586	Top 5%
Type 2 diabetes	0.81588	285217	2	22	0.975141	0.000294072	0.975703	0.974579	Top 5%
Type 2 diabetes	0.818617	285193	31	16	0.975035	0.000294719	0.975598	0.974472	Top 5%
Type 2 diabetes	0.821355	285146	28	25	0.974939	0.000295303	0.975503	0.974375	Top 5%
Type 2 diabetes	0.824093	285093	26	17	0.97485	0.000295844	0.975415	0.974285	Top 5%
Type 2 diabetes	0.826831	285050	36	23	0.974727	0.000296592	0.975294	0.97416	Top 5%
Type 2 diabetes	0.829569	284991	37	18	0.9746	0.000297359	0.975168	0.974032	Top 5%
Type 2 diabetes	0.832307	284936	4	14	0.974587	0.000297442	0.975155	0.974019	Top 5%
Type 2 diabetes	0.835044	284918	17	10	0.974528	0.000297794	0.975097	0.97396	Top 5%
Type 2 diabetes	0.837782	284891	50	16	0.974357	0.000298827	0.974928	0.973787	Top 5%
Type 2 diabetes	0.84052	284825	39	12	0.974224	0.00029963	0.974796	0.973652	Top 5%
Type 2 diabetes	0.843258	284774	31	18	0.974118	0.000300267	0.974691	0.973545	Top 5%
Type 2 diabetes	0.845996	284725	34	10	0.974002	0.000300965	0.974576	0.973427	Top 5%
Type 2 diabetes	0.848734	284681	32	15	0.973892	0.00030162	0.974468	0.973317	Top 5%
Type 2 diabetes	0.851472	284634	7	13	0.973868	0.000301763	0.974444	0.973292	Top 5%
Type 2 diabetes	0.854209	284614	7	14	0.973844	0.000301907	0.974421	0.973268	Top 5%
Type 2 diabetes	0.856947	284593	35	14	0.973725	0.000302621	0.974302	0.973147	Top 5%
Type 2 diabetes	0.859685	284544	34	16	0.973608	0.000303315	0.974187	0.97303	Top 5%
Type 2 diabetes	0.862423	284494	45	11	0.973454	0.00030423	0.974035	0.972874	Top 5%
Type 2 diabetes	0.865161	284438	38	20	0.973324	0.000305001	0.973906	0.972742	Top 5%
Type 2 diabetes	0.867899	284380	28	17	0.973228	0.000305568	0.973811	0.972646	Top 5%
Type 2 diabetes	0.870637	284335	6	19	0.973208	0.000305689	0.973791	0.972625	Top 5%
Type 2 diabetes	0.873374	284310	4	11	0.973194	0.00030577	0.973777	0.972611	Top 5%
Type 2 diabetes	0.876112	284295	30	11	0.973091	0.000306377	0.973676	0.972507	Top 5%
Type 2 diabetes	0.87885	284254	24	15	0.973009	0.000306861	0.973595	0.972424	Top 5%
Type 2 diabetes	0.881588	284215	30	10	0.972906	0.000307466	0.973493	0.97232	Top 5%
Type 2 diabetes	0.884326	284175	33	17	0.972794	0.00030813	0.973381	0.972206	Top 5%
Type 2 diabetes	0.887064	284125	33	14	0.972681	0.000308792	0.973269	0.972092	Top 5%
Type 2 diabetes	0.889802	284078	3	12	0.97267	0.000308853	0.973259	0.972082	Top 5%
Type 2 diabetes	0.892539	284063	2	17	0.972663	0.000308893	0.973252	0.972075	Top 5%
Type 2 diabetes	0.895277	284044	33	13	0.97255	0.000309554	0.973141	0.971961	Top 5%
Type 2 diabetes	0.898015	283998	40	6	0.972413	0.000310354	0.973005	0.971822	Top 5%
Type 2 diabetes	0.900753	283952	36	14	0.97229	0.000311073	0.972883	0.971698	Top 5%
Type 2 diabetes	0.903491	283902	43	12	0.972143	0.000311929	0.972737	0.971549	Top 5%
Type 2 diabetes	0.906229	283847	33	21	0.97203	0.000312585	0.972626	0.971435	Top 5%
Type 2 diabetes	0.908966	283793	4	10	0.972016	0.000312665	0.972612	0.971421	Top 5%
Type 2 diabetes	0.911704	283779	1	15	0.972013	0.000312685	0.972609	0.971417	Top 5%
Type 2 diabetes	0.914442	283763	29	13	0.971913	0.00031326	0.97251	0.971317	Top 5%
Type 2 diabetes	0.91718	283721	42	15	0.97177	0.000314092	0.972368	0.971171	Top 5%
Type 2 diabetes	0.919918	283664	26	16	0.97168	0.000314606	0.97228	0.971081	Top 5%
Type 2 diabetes	0.922656	283622	35	21	0.971561	0.000315297	0.972161	0.97096	Top 5%
Type 2 diabetes	0.925394	283566	43	18	0.971413	0.000316144	0.972015	0.970811	Top 5%
Type 2 diabetes	0.928131	283505	6	16	0.971393	0.000316262	0.971995	0.970791	Top 5%
Type 2 diabetes	0.930869	283483	4	19	0.971379	0.00031634	0.971981	0.970777	Top 5%
Type 2 diabetes	0.933607	283460	33	20	0.971266	0.000316989	0.971869	0.970663	Top 5%
Type 2 diabetes	0.936345	283407	32	10	0.971156	0.000317617	0.971761	0.970552	Top 5%
Type 2 diabetes	0.939083	283365	36	18	0.971033	0.000318322	0.971639	0.970427	Top 5%
Type 2 diabetes	0.941821	283311	35	17	0.970913	0.000319006	0.97152	0.970306	Top 5%
Type 2 diabetes	0.944559	283259	32	19	0.970803	0.000319631	0.971412	0.970195	Top 5%
Type 2 diabetes	0.947296	283208	2	10	0.970796	0.00031967	0.971405	0.970188	Top 5%
Type 2 diabetes	0.950034	283196	5	14	0.970779	0.000319767	0.971388	0.970171	Top 5%
Type 2 diabetes	0.952772	283177	29	19	0.97068	0.000320332	0.971289	0.970071	Top 5%
Type 2 diabetes	0.95551	283129	43	23	0.970532	0.000321169	0.971143	0.969922	Top 5%
Type 2 diabetes	0.958248	283063	44	17	0.970381	0.000322023	0.970994	0.969769	Top 5%
Type 2 diabetes	0.960986	283002	34	21	0.970265	0.000322681	0.970879	0.969651	Top 5%
Type 2 diabetes	0.963723	282947	34	11	0.970148	0.000323339	0.970763	0.969534	Top 5%
Type 2 diabetes	0.966461	282902	5	13	0.970131	0.000323435	0.970746	0.969516	Top 5%
Type 2 diabetes	0.969199	282884	3	13	0.970121	0.000323493	0.970736	0.969506	Top 5%
Type 2 diabetes	0.971937	282868	39	21	0.969987	0.000324246	0.970604	0.969371	Top 5%
Type 2 diabetes	0.974675	282808	42	10	0.969843	0.000325055	0.970461	0.969225	Top 5%
Type 2 diabetes	0.977413	282756	33	10	0.96973	0.000325689	0.970349	0.969111	Top 5%
Type 2 diabetes	0.980151	282713	23	12	0.969651	0.00032613	0.970271	0.969031	Top 5%
Type 2 diabetes	0.982888	282678	1	9	0.969648	0.00032615	0.970268	0.969028	Top 5%
Type 2 diabetes	0.985626	282668	0	21	0.969648	0.00032615	0.970268	0.969028	Top 5%
Type 2 diabetes	0.988364	282647	6	19	0.969627	0.000326265	0.970247	0.969007	Top 5%
Type 2 diabetes	0.991102	282622	2	21	0.96962	0.000326303	0.97024	0.969	Top 5%
Type 2 diabetes	0.99384	282599	29	12	0.969521	0.000326859	0.970142	0.9689	Top 5%
Type 2 diabetes	0.996578	282558	23	7	0.969442	0.0003273	0.970064	0.96882	Top 5%
Type 2 diabetes	0.999316	282528	29	19	0.969342	0.000327854	0.969965	0.968719	Top 5%
Type 2 diabetes	1.00205	282480	71	11	0.969099	0.000329209	0.969724	0.968473	Top 5%
Type 2 diabetes	1.00479	282398	7	21	0.969075	0.000329342	0.9697	0.968449	Top 5%
Type 2 diabetes	1.00753	282370	2	18	0.969068	0.00032938	0.969693	0.968442	Top 5%
Type 2 diabetes	1.01027	282350	35	15	0.968948	0.000330046	0.969575	0.968321	Top 5%
Type 2 diabetes	1.013	282300	41	19	0.968807	0.000330824	0.969435	0.968179	Top 5%
Type 2 diabetes	1.01574	282240	45	21	0.968652	0.000331677	0.969282	0.968023	Top 5%
Type 2 diabetes	1.01848	282174	28	22	0.968556	0.000332207	0.969187	0.967926	Top 5%
Type 2 diabetes	1.02122	282124	44	22	0.968405	0.000333038	0.969037	0.967773	Top 5%
Type 2 diabetes	1.02396	282058	4	17	0.968391	0.000333114	0.969024	0.967759	Top 5%
Type 2 diabetes	1.02669	282037	3	15	0.968381	0.00033317	0.969014	0.967749	Top 5%
Type 2 diabetes	1.02943	282019	40	20	0.968244	0.000333924	0.968878	0.96761	Top 5%
Type 2 diabetes	1.03217	281959	38	13	0.968113	0.000334639	0.968748	0.967479	Top 5%
Type 2 diabetes	1.03491	281908	32	12	0.968003	0.00033524	0.96864	0.967368	Top 5%
Type 2 diabetes	1.03765	281864	40	11	0.967866	0.000335991	0.968504	0.967229	Top 5%
Type 2 diabetes	1.04038	281813	36	9	0.967742	0.000336665	0.968381	0.967104	Top 5%
Type 2 diabetes	1.04312	281768	3	19	0.967732	0.000336721	0.968371	0.967094	Top 5%
Type 2 diabetes	1.04586	281746	4	14	0.967718	0.000336796	0.968357	0.96708	Top 5%
Type 2 diabetes	1.0486	281728	50	22	0.967547	0.00033773	0.968187	0.966906	Top 5%
Type 2 diabetes	1.05133	281656	29	14	0.967447	0.00033827	0.968089	0.966806	Top 5%
Type 2 diabetes	1.05407	281613	31	15	0.96734	0.000338848	0.967983	0.966698	Top 5%
Type 2 diabetes	1.05681	281567	33	21	0.967227	0.000339462	0.967871	0.966584	Top 5%
Type 2 diabetes	1.05955	281513	41	22	0.967086	0.000340223	0.967731	0.966442	Top 5%
Type 2 diabetes	1.06229	281450	2	24	0.967079	0.00034026	0.967725	0.966435	Top 5%
Type 2 diabetes	1.06502	281424	4	20	0.967066	0.000340334	0.967711	0.966421	Top 5%
Type 2 diabetes	1.06776	281400	41	9	0.966925	0.000341094	0.967571	0.966278	Top 5%
Type 2 diabetes	1.0705	281350	40	13	0.966787	0.000341834	0.967435	0.96614	Top 5%
Type 2 diabetes	1.07324	281297	34	12	0.96667	0.000342462	0.967319	0.966022	Top 5%
Type 2 diabetes	1.07598	281251	27	21	0.966578	0.00034296	0.967228	0.965928	Top 5%
Type 2 diabetes	1.07871	281203	42	18	0.966433	0.000343734	0.967085	0.965782	Top 5%
Type 2 diabetes	1.08145	281143	2	12	0.966426	0.000343771	0.967078	0.965775	Top 5%
Type 2 diabetes	1.08419	281129	4	12	0.966413	0.000343844	0.967064	0.965762	Top 5%
Type 2 diabetes	1.08693	281113	52	16	0.966234	0.0003448	0.966887	0.965581	Top 5%
Type 2 diabetes	1.08966	281045	32	13	0.966124	0.000345387	0.966778	0.96547	Top 5%
Type 2 diabetes	1.0924	281000	29	15	0.966024	0.000345918	0.966679	0.965369	Top 5%
Type 2 diabetes	1.09514	280956	45	11	0.965869	0.000346741	0.966526	0.965213	Top 5%
Type 2 diabetes	1.09788	280900	32	19	0.965759	0.000347326	0.966417	0.965102	Top 5%
Type 2 diabetes	1.10062	280849	4	20	0.965746	0.000347399	0.966403	0.965088	Top 5%
Type 2 diabetes	1.10335	280825	5	14	0.965728	0.00034749	0.966386	0.965071	Top 5%
Type 2 diabetes	1.10609	280806	40	14	0.965591	0.000348219	0.96625	0.964932	Top 5%
Type 2 diabetes	1.10883	280752	37	15	0.965464	0.000348893	0.966124	0.964804	Top 5%
Type 2 diabetes	1.11157	280700	31	21	0.965357	0.000349456	0.966018	0.964696	Top 5%
Type 2 diabetes	1.11431	280648	30	19	0.965254	0.000350001	0.965916	0.964592	Top 5%
Type 2 diabetes	1.11704	280599	31	16	0.965147	0.000350563	0.96581	0.964484	Top 5%
Type 2 diabetes	1.11978	280552	3	17	0.965137	0.000350617	0.9658	0.964474	Top 5%
Type 2 diabetes	1.12252	280532	5	14	0.96512	0.000350708	0.965783	0.964456	Top 5%
Type 2 diabetes	1.12526	280513	52	15	0.964941	0.000351649	0.965606	0.964276	Top 5%
Type 2 diabetes	1.12799	280446	20	18	0.964872	0.00035201	0.965538	0.964206	Top 5%
Type 2 diabetes	1.13073	280408	40	18	0.964734	0.000352732	0.965401	0.964067	Top 5%
Type 2 diabetes	1.13347	280350	38	17	0.964603	0.000353417	0.965272	0.963936	Top 5%
Type 2 diabetes	1.13621	280295	28	8	0.964507	0.000353921	0.965176	0.963838	Top 5%
Type 2 diabetes	1.13895	280259	2	15	0.9645	0.000353957	0.96517	0.963831	Top 5%
Type 2 diabetes	1.14168	280242	5	22	0.964483	0.000354047	0.965153	0.963814	Top 5%
Type 2 diabetes	1.14442	280215	38	17	0.964352	0.00035473	0.965023	0.963682	Top 5%
Type 2 diabetes	1.14716	280160	33	19	0.964239	0.000355322	0.96491	0.963567	Top 5%
Type 2 diabetes	1.1499	280108	31	16	0.964132	0.000355877	0.964805	0.96346	Top 5%
Type 2 diabetes	1.15264	280061	36	13	0.964008	0.000356522	0.964682	0.963335	Top 5%
Type 2 diabetes	1.15537	280012	36	10	0.963884	0.000357165	0.964559	0.96321	Top 5%
Type 2 diabetes	1.15811	279966	5	20	0.963867	0.000357255	0.964542	0.963192	Top 5%
Type 2 diabetes	1.16085	279941	4	13	0.963853	0.000357326	0.964528	0.963178	Top 5%
Type 2 diabetes	1.16359	279924	37	18	0.963726	0.000357986	0.964402	0.96305	Top 5%
Type 2 diabetes	1.16632	279869	61	20	0.963516	0.000359073	0.964194	0.962838	Top 5%
Type 2 diabetes	1.16906	279788	36	19	0.963392	0.000359712	0.964071	0.962713	Top 5%
Type 2 diabetes	1.1718	279733	37	14	0.963264	0.000360369	0.963945	0.962584	Top 5%
Type 2 diabetes	1.17454	279682	28	23	0.963168	0.000360865	0.963849	0.962487	Top 5%
Type 2 diabetes	1.17728	279631	2	12	0.963161	0.000360901	0.963842	0.96248	Top 5%
Type 2 diabetes	1.18001	279617	6	14	0.96314	0.000361007	0.963822	0.962459	Top 5%
Type 2 diabetes	1.18275	279597	39	20	0.963006	0.000361698	0.963689	0.962323	Top 5%
Type 2 diabetes	1.18549	279538	35	22	0.962885	0.000362316	0.963569	0.962202	Top 5%
Type 2 diabetes	1.18823	279481	40	17	0.962747	0.000363022	0.963433	0.962063	Top 5%
Type 2 diabetes	1.19097	279424	32	19	0.962637	0.000363587	0.963323	0.961951	Top 5%
Type 2 diabetes	1.1937	279373	38	17	0.962506	0.000364256	0.963194	0.961819	Top 5%
Type 2 diabetes	1.19644	279318	9	16	0.962475	0.000364414	0.963163	0.961788	Top 5%
Type 2 diabetes	1.19918	279293	3	22	0.962465	0.000364467	0.963153	0.961778	Top 5%
Type 2 diabetes	1.20192	279268	34	18	0.962348	0.000365064	0.963037	0.961659	Top 5%
Type 2 diabetes	1.20465	279216	33	18	0.962234	0.000365644	0.962924	0.961545	Top 5%
Type 2 diabetes	1.20739	279165	32	16	0.962124	0.000366205	0.962815	0.961433	Top 5%
Type 2 diabetes	1.21013	279117	42	13	0.961979	0.00036694	0.962671	0.961287	Top 5%
Type 2 diabetes	1.21287	279062	38	16	0.961848	0.000367605	0.962541	0.961155	Top 5%
Type 2 diabetes	1.21561	279008	8	17	0.96182	0.000367744	0.962514	0.961127	Top 5%
Type 2 diabetes	1.21834	278983	4	20	0.961807	0.000367814	0.9625	0.961113	Top 5%
Type 2 diabetes	1.22108	278959	43	20	0.961658	0.000368565	0.962353	0.960964	Top 5%
Type 2 diabetes	1.22382	278896	29	16	0.961558	0.00036907	0.962254	0.960863	Top 5%
Type 2 diabetes	1.22656	278851	36	15	0.961434	0.000369697	0.962131	0.960738	Top 5%
Type 2 diabetes	1.2293	278800	30	20	0.961331	0.000370219	0.962029	0.960633	Top 5%
Type 2 diabetes	1.23203	278750	8	17	0.961303	0.000370358	0.962001	0.960606	Top 5%
Type 2 diabetes	1.23477	278725	4	15	0.961289	0.000370427	0.961988	0.960592	Top 5%
Type 2 diabetes	1.23751	278706	3	16	0.961279	0.000370479	0.961977	0.960581	Top 5%
Type 2 diabetes	1.24025	278687	5	13	0.961262	0.000370566	0.96196	0.960564	Top 5%
Type 2 diabetes	1.24298	278669	34	18	0.961144	0.000371157	0.961844	0.960446	Top 5%
Type 2 diabetes	1.24572	278617	34	17	0.961027	0.000371746	0.961728	0.960327	Top 5%
Type 2 diabetes	1.24846	278566	34	6	0.96091	0.000372335	0.961611	0.960209	Top 5%
Type 2 diabetes	1.2512	278526	45	16	0.960755	0.000373113	0.961457	0.960052	Top 5%
Type 2 diabetes	1.25394	278465	8	20	0.960727	0.000373252	0.96143	0.960024	Top 5%
Type 2 diabetes	1.25667	278437	5	15	0.96071	0.000373338	0.961413	0.960007	Top 5%
Type 2 diabetes	1.25941	278417	45	10	0.960555	0.000374115	0.961259	0.95985	Top 5%
Type 2 diabetes	1.26215	278362	28	15	0.960458	0.000374598	0.961163	0.959753	Top 5%
Type 2 diabetes	1.26489	278319	31	14	0.960351	0.000375131	0.961057	0.959645	Top 5%
Type 2 diabetes	1.26762	278274	45	16	0.960196	0.000375905	0.960903	0.959488	Top 5%
Type 2 diabetes	1.27036	278213	33	18	0.960082	0.000376472	0.96079	0.959374	Top 5%
Type 2 diabetes	1.2731	278162	6	16	0.960061	0.000376575	0.96077	0.959353	Top 5%
Type 2 diabetes	1.27584	278140	4	13	0.960047	0.000376644	0.960756	0.959339	Top 5%
Type 2 diabetes	1.27858	278123	38	20	0.959916	0.000377295	0.960626	0.959206	Top 5%
Type 2 diabetes	1.28131	278065	29	14	0.959816	0.000377792	0.960527	0.959105	Top 5%
Type 2 diabetes	1.28405	278022	31	15	0.959709	0.000378323	0.960421	0.958998	Top 5%
Type 2 diabetes	1.28679	277976	26	13	0.959619	0.000378767	0.960332	0.958907	Top 5%
Type 2 diabetes	1.28953	277937	30	12	0.959516	0.000379279	0.960229	0.958803	Top 5%
Type 2 diabetes	1.29227	277895	4	11	0.959502	0.000379348	0.960215	0.958789	Top 5%
Type 2 diabetes	1.295	277880	4	13	0.959488	0.000379416	0.960202	0.958775	Top 5%
Type 2 diabetes	1.29774	277863	39	14	0.959353	0.000380081	0.960068	0.958639	Top 5%
Type 2 diabetes	1.30048	277810	41	22	0.959212	0.000380779	0.959928	0.958496	Top 5%
Type 2 diabetes	1.30322	277747	36	14	0.959087	0.000381392	0.959805	0.958371	Top 5%
Type 2 diabetes	1.30595	277697	35	19	0.958966	0.000381986	0.959685	0.958249	Top 5%
Type 2 diabetes	1.30869	277643	38	9	0.958835	0.000382631	0.959555	0.958116	Top 5%
Type 2 diabetes	1.31143	277596	2	15	0.958828	0.000382665	0.959548	0.958109	Top 5%
Type 2 diabetes	1.31417	277579	5	9	0.958811	0.00038275	0.959531	0.958092	Top 5%
Type 2 diabetes	1.31691	277565	39	18	0.958676	0.000383411	0.959397	0.957956	Top 5%
Type 2 diabetes	1.31964	277508	29	15	0.958576	0.000383902	0.959298	0.957855	Top 5%
Type 2 diabetes	1.32238	277464	34	15	0.958459	0.000384476	0.959181	0.957737	Top 5%
Type 2 diabetes	1.32512	277415	33	18	0.958345	0.000385034	0.959068	0.957622	Top 5%
Type 2 diabetes	1.32786	277364	36	13	0.95822	0.000385641	0.958945	0.957496	Top 5%
Type 2 diabetes	1.3306	277315	9	12	0.958189	0.000385793	0.958914	0.957465	Top 5%
Type 2 diabetes	1.33333	277294	13	11	0.958144	0.000386012	0.958869	0.95742	Top 5%
Type 2 diabetes	1.33607	277270	7	15	0.95812	0.00038613	0.958845	0.957395	Top 5%
Type 2 diabetes	1.33881	277248	37	9	0.957992	0.000386753	0.958719	0.957266	Top 5%
Type 2 diabetes	1.34155	277202	39	13	0.957857	0.000387408	0.958585	0.95713	Top 5%
Type 2 diabetes	1.34428	277150	33	11	0.957743	0.000387962	0.958472	0.957015	Top 5%
Type 2 diabetes	1.34702	277106	31	14	0.957636	0.000388482	0.958366	0.956907	Top 5%
Type 2 diabetes	1.34976	277061	10	9	0.957602	0.00038865	0.958331	0.956872	Top 5%
Type 2 diabetes	1.3525	277042	1	11	0.957598	0.000388667	0.958328	0.956869	Top 5%
Type 2 diabetes	1.35524	277030	46	15	0.957439	0.000389437	0.95817	0.956709	Top 5%
Type 2 diabetes	1.35797	276969	36	15	0.957315	0.000390039	0.958047	0.956583	Top 5%
Type 2 diabetes	1.36071	276918	41	12	0.957173	0.000390724	0.957906	0.95644	Top 5%
Type 2 diabetes	1.36345	276865	30	11	0.957069	0.000391225	0.957803	0.956336	Top 5%
Type 2 diabetes	1.36619	276824	30	16	0.956966	0.000391725	0.957701	0.956231	Top 5%
Type 2 diabetes	1.36893	276778	6	13	0.956945	0.000391825	0.95768	0.95621	Top 5%
Type 2 diabetes	1.37166	276759	3	20	0.956934	0.000391875	0.95767	0.9562	Top 5%
Type 2 diabetes	1.3744	276736	43	10	0.956786	0.000392591	0.957522	0.95605	Top 5%
Type 2 diabetes	1.37714	276683	46	16	0.956627	0.000393355	0.957365	0.955889	Top 5%
Type 2 diabetes	1.37988	276621	35	14	0.956506	0.000393936	0.957244	0.955767	Top 5%
Type 2 diabetes	1.38261	276572	35	12	0.956385	0.000394517	0.957124	0.955645	Top 5%
Type 2 diabetes	1.38535	276525	26	11	0.956295	0.000394948	0.957035	0.955555	Top 5%
Type 2 diabetes	1.38809	276488	3	13	0.956284	0.000394997	0.957025	0.955544	Top 5%
Type 2 diabetes	1.39083	276472	5	12	0.956267	0.00039508	0.957008	0.955527	Top 5%
Type 2 diabetes	1.39357	276455	34	18	0.956149	0.000395643	0.956891	0.955408	Top 5%
Type 2 diabetes	1.3963	276403	34	9	0.956032	0.000396205	0.956774	0.95529	Top 5%
Type 2 diabetes	1.39904	276360	37	19	0.955904	0.000396816	0.956648	0.955161	Top 5%
Type 2 diabetes	1.40178	276304	27	15	0.95581	0.000397261	0.956555	0.955066	Top 5%
Type 2 diabetes	1.40452	276262	27	11	0.955717	0.000397706	0.956462	0.954972	Top 5%
Type 2 diabetes	1.40726	276224	2	4	0.95571	0.000397739	0.956455	0.954965	Top 5%
Type 2 diabetes	1.40999	276218	3	13	0.9557	0.000397789	0.956445	0.954955	Top 5%
Type 2 diabetes	1.41273	276202	4	17	0.955686	0.000397855	0.956431	0.954941	Top 5%
Type 2 diabetes	1.41547	276181	33	15	0.955572	0.000398398	0.956318	0.954826	Top 5%
Type 2 diabetes	1.41821	276133	28	25	0.955475	0.000398859	0.956222	0.954728	Top 5%
Type 2 diabetes	1.42094	276080	31	8	0.955367	0.000399368	0.956116	0.95462	Top 5%
Type 2 diabetes	1.42368	276041	22	8	0.955291	0.000399729	0.95604	0.954543	Top 5%
Type 2 diabetes	1.42642	276011	2	17	0.955284	0.000399762	0.956033	0.954536	Top 5%
Type 2 diabetes	1.42916	275992	3	11	0.955274	0.000399812	0.956023	0.954526	Top 5%
Type 2 diabetes	1.4319	275978	28	14	0.955177	0.000400271	0.955927	0.954428	Top 5%
Type 2 diabetes	1.43463	275936	32	13	0.955066	0.000400796	0.955817	0.954316	Top 5%
Type 2 diabetes	1.43737	275891	35	19	0.954945	0.000401369	0.955697	0.954194	Top 5%
Type 2 diabetes	1.44011	275837	26	10	0.954855	0.000401795	0.955607	0.954103	Top 5%
Type 2 diabetes	1.44285	275801	35	12	0.954734	0.000402367	0.955487	0.953981	Top 5%
Type 2 diabetes	1.44559	275754	7	12	0.95471	0.000402481	0.955463	0.953957	Top 5%
Type 2 diabetes	1.44832	275735	7	12	0.954686	0.000402596	0.955439	0.953932	Top 5%
Type 2 diabetes	1.45106	275716	24	14	0.954602	0.000402988	0.955357	0.953849	Top 5%
Type 2 diabetes	1.4538	275678	27	18	0.954509	0.000403428	0.955264	0.953754	Top 5%
Type 2 diabetes	1.45654	275633	28	16	0.954412	0.000403885	0.955168	0.953657	Top 5%
Type 2 diabetes	1.45927	275589	27	9	0.954318	0.000404325	0.955075	0.953562	Top 5%
Type 2 diabetes	1.46201	275553	25	15	0.954232	0.000404732	0.954989	0.953475	Top 5%
Type 2 diabetes	1.46475	275513	3	14	0.954221	0.00040478	0.954979	0.953465	Top 5%
Type 2 diabetes	1.46749	275496	3	11	0.954211	0.000404829	0.954968	0.953454	Top 5%
Type 2 diabetes	1.47023	275482	41	11	0.954069	0.000405496	0.954828	0.953311	Top 5%
Type 2 diabetes	1.47296	275430	22	13	0.953993	0.000405854	0.954752	0.953234	Top 5%
Type 2 diabetes	1.4757	275395	29	13	0.953892	0.000406324	0.954652	0.953133	Top 5%
Type 2 diabetes	1.47844	275353	38	9	0.953761	0.000406941	0.954522	0.953	Top 5%
Type 2 diabetes	1.48118	275306	26	17	0.953671	0.000407362	0.954432	0.95291	Top 5%
Type 2 diabetes	1.48392	275263	3	14	0.95366	0.000407411	0.954422	0.952899	Top 5%
Type 2 diabetes	1.48665	275246	4	13	0.953646	0.000407475	0.954408	0.952885	Top 5%
Type 2 diabetes	1.48939	275229	26	11	0.953556	0.000407896	0.954319	0.952794	Top 5%
Type 2 diabetes	1.49213	275192	31	21	0.953449	0.000408398	0.954212	0.952686	Top 5%
Type 2 diabetes	1.49487	275140	31	17	0.953342	0.000408899	0.954106	0.952578	Top 5%
Type 2 diabetes	1.4976	275092	28	11	0.953244	0.000409351	0.95401	0.95248	Top 5%
Type 2 diabetes	1.50034	275053	50	19	0.953071	0.000410158	0.953838	0.952305	Top 5%
Type 2 diabetes	1.50308	274984	5	15	0.953054	0.000410238	0.95382	0.952288	Top 5%
Type 2 diabetes	1.50582	274964	3	13	0.953043	0.000410287	0.95381	0.952277	Top 5%
Type 2 diabetes	1.50856	274948	38	12	0.952912	0.000410899	0.953679	0.952145	Top 5%
Type 2 diabetes	1.51129	274898	42	6	0.952766	0.000411575	0.953535	0.951998	Top 5%
Type 2 diabetes	1.51403	274850	26	18	0.952676	0.000411993	0.953446	0.951907	Top 5%
Type 2 diabetes	1.51677	274806	41	17	0.952534	0.000412651	0.953305	0.951764	Top 5%
Type 2 diabetes	1.51951	274748	27	18	0.95244	0.000413085	0.953212	0.951669	Top 5%
Type 2 diabetes	1.52225	274703	5	9	0.952423	0.000413165	0.953195	0.951652	Top 5%
Type 2 diabetes	1.52498	274689	5	12	0.952406	0.000413245	0.953177	0.951635	Top 5%
Type 2 diabetes	1.52772	274672	30	23	0.952302	0.000413726	0.953074	0.95153	Top 5%
Type 2 diabetes	1.53046	274619	31	13	0.952194	0.000414222	0.952967	0.951421	Top 5%
Type 2 diabetes	1.5332	274575	26	10	0.952104	0.000414638	0.952878	0.95133	Top 5%
Type 2 diabetes	1.53593	274539	29	17	0.952003	0.000415102	0.952778	0.951229	Top 5%
Type 2 diabetes	1.53867	274493	32	7	0.951892	0.000415614	0.952668	0.951117	Top 5%
Type 2 diabetes	1.54141	274454	8	9	0.951865	0.000415741	0.952641	0.951089	Top 5%
Type 2 diabetes	1.54415	274437	3	14	0.951854	0.000415789	0.95263	0.951079	Top 5%
Type 2 diabetes	1.54689	274420	30	15	0.95175	0.000416268	0.952527	0.950974	Top 5%
Type 2 diabetes	1.54962	274375	26	15	0.95166	0.000416683	0.952437	0.950883	Top 5%
Type 2 diabetes	1.55236	274334	32	11	0.951549	0.000417193	0.952327	0.950771	Top 5%
Type 2 diabetes	1.5551	274291	23	20	0.951469	0.000417559	0.952248	0.950691	Top 5%
Type 2 diabetes	1.55784	274248	37	18	0.951341	0.000418148	0.952121	0.950561	Top 5%
Type 2 diabetes	1.56057	274193	6	12	0.95132	0.000418243	0.9521	0.95054	Top 5%
Type 2 diabetes	1.56331	274175	3	12	0.95131	0.000418291	0.95209	0.95053	Top 5%
Type 2 diabetes	1.56605	274160	28	14	0.951212	0.000418736	0.951993	0.950432	Top 5%
Type 2 diabetes	1.56879	274118	35	14	0.951091	0.000419292	0.951873	0.95031	Top 5%
Type 2 diabetes	1.57153	274069	32	15	0.95098	0.0004198	0.951763	0.950198	Top 5%
Type 2 diabetes	1.57426	274022	29	12	0.950879	0.000420259	0.951663	0.950096	Top 5%
Type 2 diabetes	1.577	273981	23	9	0.950799	0.000420624	0.951584	0.950016	Top 5%
Type 2 diabetes	1.57974	273949	2	12	0.950793	0.000420655	0.951577	0.950009	Top 5%
Type 2 diabetes	1.58248	273935	1	11	0.950789	0.000420671	0.951573	0.950005	Top 5%
Type 2 diabetes	1.58522	273923	41	10	0.950647	0.00042132	0.951432	0.949862	Top 5%
Type 2 diabetes	1.58795	273872	29	8	0.950546	0.000421779	0.951332	0.949761	Top 5%
Type 2 diabetes	1.59069	273835	33	16	0.950432	0.0004223	0.951218	0.949645	Top 5%
Type 2 diabetes	1.59343	273786	42	10	0.950286	0.000422963	0.951074	0.949498	Top 5%
Type 2 diabetes	1.59617	273734	24	16	0.950202	0.000423342	0.950991	0.949414	Top 5%
Type 2 diabetes	1.5989	273694	5	12	0.950185	0.000423421	0.950974	0.949397	Top 5%
Type 2 diabetes	1.60164	273677	2	23	0.950178	0.000423452	0.950967	0.94939	Top 5%
Type 2 diabetes	1.60438	273652	24	16	0.950095	0.000423831	0.950884	0.949306	Top 5%
Type 2 diabetes	1.60712	273612	30	10	0.949991	0.000424303	0.950781	0.949201	Top 5%
Type 2 diabetes	1.60986	273572	27	19	0.949897	0.000424728	0.950688	0.949106	Top 5%
Type 2 diabetes	1.61259	273526	22	12	0.94982	0.000425074	0.950612	0.949029	Top 5%
Type 2 diabetes	1.61533	273492	34	6	0.949702	0.000425608	0.950495	0.94891	Top 5%
Type 2 diabetes	1.61807	273452	3	10	0.949692	0.000425656	0.950485	0.9489	Top 5%
Type 2 diabetes	1.62081	273439	8	15	0.949664	0.000425781	0.950457	0.948872	Top 5%
Type 2 diabetes	1.62355	273416	27	16	0.94957	0.000426205	0.950364	0.948777	Top 5%
Type 2 diabetes	1.62628	273373	31	13	0.949463	0.000426692	0.950257	0.948669	Top 5%
Type 2 diabetes	1.62902	273329	30	12	0.949358	0.000427162	0.950154	0.948564	Top 5%
Type 2 diabetes	1.63176	273287	31	11	0.949251	0.000427648	0.950047	0.948455	Top 5%
Type 2 diabetes	1.6345	273245	26	14	0.94916	0.000428055	0.949957	0.948364	Top 5%
Type 2 diabetes	1.63723	273205	8	10	0.949133	0.00042818	0.94993	0.948336	Top 5%
Type 2 diabetes	1.63997	273187	3	21	0.949122	0.000428227	0.949919	0.948326	Top 5%
Type 2 diabetes	1.64271	273163	28	23	0.949025	0.000428665	0.949823	0.948228	Top 5%
Type 2 diabetes	1.64545	273112	23	11	0.948945	0.000429024	0.949743	0.948147	Top 5%
Type 2 diabetes	1.64819	273078	27	13	0.948851	0.000429446	0.94965	0.948053	Top 5%
Type 2 diabetes	1.65092	273038	30	20	0.948747	0.000429914	0.949547	0.947948	Top 5%
Type 2 diabetes	1.65366	272988	34	12	0.948629	0.000430445	0.949429	0.947829	Top 5%
Type 2 diabetes	1.6564	272942	4	11	0.948615	0.000430507	0.949416	0.947815	Top 5%
Type 2 diabetes	1.65914	272927	2	14	0.948608	0.000430538	0.949409	0.947808	Top 5%
Type 2 diabetes	1.66188	272911	1	16	0.948604	0.000430554	0.949405	0.947804	Top 5%
Type 2 diabetes	1.66461	272894	20	15	0.948535	0.000430866	0.949336	0.947734	Top 5%
Type 2 diabetes	1.66735	272859	29	21	0.948434	0.000431317	0.949236	0.947633	Top 5%
Type 2 diabetes	1.67009	272809	27	17	0.94834	0.000431738	0.949143	0.947538	Top 5%
Type 2 diabetes	1.67283	272765	21	12	0.948267	0.000432065	0.949071	0.947465	Top 5%
Type 2 diabetes	1.67556	272732	1	14	0.948264	0.00043208	0.949067	0.947461	Top 5%
Type 2 diabetes	1.6783	272717	4	9	0.94825	0.000432142	0.949053	0.947447	Top 5%
Type 2 diabetes	1.68104	272704	22	12	0.948173	0.000432485	0.948977	0.94737	Top 5%
Type 2 diabetes	1.68378	272670	33	11	0.948059	0.000432997	0.948864	0.947254	Top 5%
Type 2 diabetes	1.68652	272626	19	8	0.947993	0.000433293	0.948798	0.947188	Top 5%
Type 2 diabetes	1.68925	272599	26	11	0.947902	0.000433696	0.948708	0.947097	Top 5%
Type 2 diabetes	1.69199	272562	32	18	0.947791	0.000434193	0.948598	0.946985	Top 5%
Type 2 diabetes	1.69473	272512	2	8	0.947784	0.000434224	0.948591	0.946978	Top 5%
Type 2 diabetes	1.69747	272502	2	9	0.947777	0.000434255	0.948584	0.946971	Top 5%
Type 2 diabetes	1.70021	272491	29	9	0.947676	0.000434704	0.948484	0.946869	Top 5%
Type 2 diabetes	1.70294	272453	23	9	0.947596	0.00043506	0.948404	0.946788	Top 5%
Type 2 diabetes	1.70568	272421	27	10	0.947502	0.000435478	0.948311	0.946694	Top 5%
Type 2 diabetes	1.70842	272384	21	13	0.947429	0.000435803	0.948239	0.94662	Top 5%
Type 2 diabetes	1.71116	272350	18	11	0.947366	0.000436082	0.948177	0.946557	Top 5%
Type 2 diabetes	1.71389	272321	6	18	0.947346	0.000436174	0.948156	0.946536	Top 5%
Type 2 diabetes	1.71663	272297	7	11	0.947321	0.000436283	0.948132	0.946512	Top 5%
Type 2 diabetes	1.71937	272279	26	10	0.947231	0.000436684	0.948042	0.94642	Top 5%
Type 2 diabetes	1.72211	272243	25	13	0.947144	0.00043707	0.947956	0.946333	Top 5%
Type 2 diabetes	1.72485	272205	26	8	0.947053	0.000437472	0.947866	0.946242	Top 5%
Type 2 diabetes	1.72758	272171	23	13	0.946973	0.000437826	0.947786	0.946161	Top 5%
Type 2 diabetes	1.73032	272135	28	6	0.946876	0.000438258	0.94769	0.946063	Top 5%
Type 2 diabetes	1.73306	272101	8	12	0.946848	0.000438381	0.947662	0.946035	Top 5%
Type 2 diabetes	1.7358	272081	0	7	0.946848	0.000438381	0.947662	0.946035	Top 5%
Type 2 diabetes	1.73854	272074	32	12	0.946737	0.000438874	0.947551	0.945923	Top 5%
Type 2 diabetes	1.74127	272030	25	11	0.94665	0.000439259	0.947465	0.945835	Top 5%
Type 2 diabetes	1.74401	271994	20	13	0.94658	0.000439567	0.947396	0.945765	Top 5%
Type 2 diabetes	1.74675	271961	29	16	0.946479	0.000440012	0.947296	0.945663	Top 5%
Type 2 diabetes	1.74949	271916	27	13	0.946385	0.000440427	0.947202	0.945569	Top 5%
Type 2 diabetes	1.75222	271876	10	17	0.94635	0.000440581	0.947168	0.945533	Top 5%
Type 2 diabetes	1.75496	271849	11	12	0.946312	0.00044075	0.94713	0.945495	Top 5%
Type 2 diabetes	1.7577	271826	27	17	0.946218	0.000441164	0.947037	0.9454	Top 5%
Type 2 diabetes	1.76044	271782	20	14	0.946148	0.000441471	0.946967	0.94533	Top 5%
Type 2 diabetes	1.76318	271748	20	9	0.946079	0.000441777	0.946898	0.94526	Top 5%
Type 2 diabetes	1.76591	271719	28	13	0.945981	0.000442206	0.946802	0.945162	Top 5%
Type 2 diabetes	1.76865	271678	21	17	0.945908	0.000442528	0.946729	0.945088	Top 5%
Type 2 diabetes	1.77139	271640	7	16	0.945884	0.000442635	0.946705	0.945064	Top 5%
Type 2 diabetes	1.77413	271617	8	15	0.945856	0.000442758	0.946677	0.945035	Top 5%
Type 2 diabetes	1.77687	271594	33	18	0.945741	0.000443263	0.946563	0.94492	Top 5%
Type 2 diabetes	1.7796	271543	31	17	0.945633	0.000443737	0.946456	0.944811	Top 5%
Type 2 diabetes	1.78234	271495	38	10	0.945501	0.000444317	0.946324	0.944678	Top 5%
Type 2 diabetes	1.78508	271447	28	16	0.945403	0.000444745	0.946228	0.944579	Top 5%
Type 2 diabetes	1.78782	271403	34	23	0.945285	0.000445264	0.94611	0.94446	Top 5%
Type 2 diabetes	1.79055	271346	4	9	0.945271	0.000445325	0.946096	0.944446	Top 5%
Type 2 diabetes	1.79329	271333	3	13	0.94526	0.00044537	0.946086	0.944436	Top 5%
Type 2 diabetes	1.79603	271317	32	15	0.945149	0.000445858	0.945975	0.944323	Top 5%
Type 2 diabetes	1.79877	271270	37	24	0.94502	0.000446422	0.945847	0.944193	Top 5%
Type 2 diabetes	1.80151	271209	25	11	0.944933	0.000446802	0.945761	0.944106	Top 5%
Type 2 diabetes	1.80424	271173	27	14	0.944839	0.000447213	0.945667	0.944011	Top 5%
Type 2 diabetes	1.80698	271132	18	11	0.944776	0.000447487	0.945605	0.943948	Top 5%
Type 2 diabetes	1.80972	271103	5	14	0.944759	0.000447563	0.945588	0.94393	Top 5%
Type 2 diabetes	1.81246	271084	1	6	0.944755	0.000447578	0.945584	0.943927	Top 5%
Type 2 diabetes	1.8152	271077	25	14	0.944668	0.000447958	0.945498	0.943839	Top 5%
Type 2 diabetes	1.81793	271038	27	19	0.944574	0.000448368	0.945404	0.943744	Top 5%
Type 2 diabetes	1.82067	270992	29	17	0.944473	0.000448808	0.945304	0.943642	Top 5%
Type 2 diabetes	1.82341	270946	30	15	0.944368	0.000449263	0.9452	0.943537	Top 5%
Type 2 diabetes	1.82615	270901	27	17	0.944274	0.000449673	0.945107	0.943442	Top 5%
Type 2 diabetes	1.82888	270857	6	21	0.944253	0.000449763	0.945086	0.943421	Top 5%
Type 2 diabetes	1.83162	270830	3	19	0.944243	0.000449809	0.945076	0.943411	Top 5%
Type 2 diabetes	1.83436	270808	27	13	0.944149	0.000450218	0.944982	0.943316	Top 5%
Type 2 diabetes	1.8371	270768	36	18	0.944023	0.000450763	0.944857	0.943189	Top 5%
Type 2 diabetes	1.83984	270714	24	7	0.943939	0.000451126	0.944774	0.943105	Top 5%
Type 2 diabetes	1.84257	270683	30	14	0.943835	0.00045158	0.94467	0.943	Top 5%
Type 2 diabetes	1.84531	270639	25	17	0.943748	0.000451958	0.944584	0.942912	Top 5%
Type 2 diabetes	1.84805	270597	2	20	0.943741	0.000451988	0.944577	0.942905	Top 5%
Type 2 diabetes	1.85079	270575	2	11	0.943734	0.000452018	0.94457	0.942898	Top 5%
Type 2 diabetes	1.85352	270562	28	18	0.943636	0.000452441	0.944473	0.942799	Top 5%
Type 2 diabetes	1.85626	270516	23	21	0.943556	0.000452788	0.944393	0.942719	Top 5%
Type 2 diabetes	1.859	270472	28	20	0.943458	0.000453211	0.944296	0.94262	Top 5%
Type 2 diabetes	1.86174	270424	39	8	0.943322	0.000453799	0.944161	0.942483	Top 5%
Type 2 diabetes	1.86448	270377	22	16	0.943245	0.00045413	0.944085	0.942406	Top 5%
Type 2 diabetes	1.86721	270339	3	12	0.943235	0.000454176	0.944075	0.942395	Top 5%
Type 2 diabetes	1.86995	270324	3	13	0.943224	0.000454221	0.944064	0.942385	Top 5%
Type 2 diabetes	1.87269	270308	27	14	0.94313	0.000454627	0.943971	0.94229	Top 5%
Type 2 diabetes	1.87543	270267	28	9	0.943032	0.000455049	0.943874	0.942192	Top 5%
Type 2 diabetes	1.87817	270230	20	12	0.942963	0.00045535	0.943804	0.942121	Top 5%
Type 2 diabetes	1.8809	270198	25	23	0.942875	0.000455726	0.943718	0.942033	Top 5%
Type 2 diabetes	1.88364	270150	22	18	0.942798	0.000456056	0.943642	0.941956	Top 5%
Type 2 diabetes	1.88638	270110	1	15	0.942795	0.000456071	0.943638	0.941953	Top 5%
Type 2 diabetes	1.88912	270094	2	14	0.942788	0.000456101	0.943631	0.941946	Top 5%
Type 2 diabetes	1.89185	270078	43	9	0.942638	0.000456747	0.943482	0.941794	Top 5%
Type 2 diabetes	1.89459	270026	32	16	0.942526	0.000457227	0.943371	0.941682	Top 5%
Type 2 diabetes	1.89733	269978	29	8	0.942425	0.000457662	0.943271	0.94158	Top 5%
Type 2 diabetes	1.90007	269941	28	7	0.942327	0.000458082	0.943174	0.941482	Top 5%
Type 2 diabetes	1.90281	269906	21	15	0.942254	0.000458397	0.943101	0.941408	Top 5%
Type 2 diabetes	1.90554	269870	5	13	0.942236	0.000458471	0.943083	0.94139	Top 5%
Type 2 diabetes	1.90828	269852	2	20	0.942229	0.000458501	0.943077	0.941383	Top 5%
Type 2 diabetes	1.91102	269830	34	10	0.942111	0.00045901	0.942959	0.941264	Top 5%
Type 2 diabetes	1.91376	269786	23	14	0.94203	0.000459354	0.942879	0.941183	Top 5%
Type 2 diabetes	1.9165	269749	29	15	0.941929	0.000459788	0.942778	0.941081	Top 5%
Type 2 diabetes	1.91923	269705	37	15	0.9418	0.000460341	0.94265	0.940951	Top 5%
Type 2 diabetes	1.92197	269653	28	11	0.941702	0.000460759	0.942553	0.940852	Top 5%
Type 2 diabetes	1.92471	269614	8	14	0.941674	0.000460879	0.942525	0.940824	Top 5%
Type 2 diabetes	1.92745	269592	2	14	0.941667	0.000460908	0.942518	0.940817	Top 5%
Type 2 diabetes	1.93018	269576	28	13	0.941569	0.000461326	0.942421	0.940718	Top 5%
Type 2 diabetes	1.93292	269535	36	15	0.941444	0.000461863	0.942296	0.940592	Top 5%
Type 2 diabetes	1.93566	269484	33	14	0.941328	0.000462355	0.942182	0.940476	Top 5%
Type 2 diabetes	1.9384	269437	27	17	0.941234	0.000462757	0.942088	0.940381	Top 5%
Type 2 diabetes	1.94114	269393	25	19	0.941147	0.000463129	0.942001	0.940293	Top 5%
Type 2 diabetes	1.94387	269349	6	14	0.941126	0.000463218	0.941981	0.940272	Top 5%
Type 2 diabetes	1.94661	269329	1	12	0.941122	0.000463233	0.941977	0.940268	Top 5%
Type 2 diabetes	1.94935	269316	33	10	0.941007	0.000463724	0.941863	0.940152	Top 5%
Type 2 diabetes	1.95209	269273	23	14	0.940926	0.000464066	0.941783	0.940071	Top 5%
Type 2 diabetes	1.95483	269236	27	14	0.940832	0.000464467	0.941689	0.939976	Top 5%
Type 2 diabetes	1.95756	269195	23	14	0.940752	0.000464809	0.941609	0.939895	Top 5%
Type 2 diabetes	1.9603	269158	32	12	0.94064	0.000465284	0.941498	0.939782	Top 5%
Type 2 diabetes	1.96304	269114	3	16	0.940629	0.000465328	0.941488	0.939772	Top 5%
Type 2 diabetes	1.96578	269095	3	27	0.940619	0.000465373	0.941477	0.939761	Top 5%
Type 2 diabetes	1.96851	269065	44	11	0.940465	0.000466025	0.941325	0.939606	Top 5%
Type 2 diabetes	1.97125	269010	30	19	0.94036	0.00046647	0.94122	0.939501	Top 5%
Type 2 diabetes	1.97399	268961	34	13	0.940241	0.000466974	0.941102	0.939381	Top 5%
Type 2 diabetes	1.97673	268914	31	20	0.940133	0.000467432	0.940995	0.939272	Top 5%
Type 2 diabetes	1.97947	268863	21	20	0.94006	0.000467743	0.940922	0.939198	Top 5%
Type 2 diabetes	1.9822	268822	3	15	0.940049	0.000467787	0.940911	0.939188	Top 5%
Type 2 diabetes	1.98494	268804	2	15	0.940042	0.000467817	0.940904	0.939181	Top 5%
Type 2 diabetes	1.98768	268787	1	14	0.940039	0.000467832	0.940901	0.939177	Top 5%
Type 2 diabetes	1.99042	268772	5	24	0.940021	0.000467906	0.940884	0.939159	Top 5%
Type 2 diabetes	1.99316	268743	21	15	0.939948	0.000468216	0.940811	0.939085	Top 5%
Type 2 diabetes	1.99589	268707	18	24	0.939885	0.000468483	0.940748	0.939022	Top 5%
Type 2 diabetes	1.99863	268665	14	18	0.939836	0.00046869	0.940699	0.938973	Top 5%
Type 2 diabetes	2.00137	268633	5	14	0.939818	0.000468763	0.940682	0.938955	Top 5%
Type 2 diabetes	2.00411	268614	54	9	0.939629	0.000469561	0.940494	0.938765	Top 5%
Type 2 diabetes	2.00684	268551	5	16	0.939612	0.000469635	0.940477	0.938747	Top 5%
Type 2 diabetes	2.00958	268530	30	18	0.939507	0.000470078	0.940373	0.938642	Top 5%
Type 2 diabetes	2.01232	268482	35	20	0.939384	0.000470594	0.940251	0.938518	Top 5%
Type 2 diabetes	2.01506	268427	26	22	0.939293	0.000470977	0.940161	0.938427	Top 5%
Type 2 diabetes	2.0178	268379	28	24	0.939195	0.00047139	0.940063	0.938328	Top 5%
Type 2 diabetes	2.02053	268327	3	28	0.939185	0.000471434	0.940053	0.938317	Top 5%
Type 2 diabetes	2.02327	268296	1	21	0.939181	0.000471449	0.94005	0.938314	Top 5%
Type 2 diabetes	2.02601	268274	28	23	0.939083	0.000471861	0.939952	0.938215	Top 5%
Type 2 diabetes	2.02875	268223	24	16	0.938999	0.000472215	0.939869	0.938131	Top 5%
Type 2 diabetes	2.03149	268183	18	19	0.938936	0.00047248	0.939806	0.938067	Top 5%
Type 2 diabetes	2.03422	268146	24	17	0.938852	0.000472833	0.939723	0.937983	Top 5%
Type 2 diabetes	2.03696	268105	31	24	0.938744	0.000473289	0.939615	0.937873	Top 5%
Type 2 diabetes	2.0397	268050	7	10	0.938719	0.000473392	0.939591	0.937849	Top 5%
Type 2 diabetes	2.04244	268033	2	12	0.938712	0.000473421	0.939584	0.937842	Top 5%
Type 2 diabetes	2.04517	268019	24	20	0.938628	0.000473774	0.9395	0.937757	Top 5%
Type 2 diabetes	2.04791	267975	25	11	0.938541	0.000474141	0.939413	0.937669	Top 5%
Type 2 diabetes	2.05065	267939	31	15	0.938432	0.000474596	0.939305	0.937559	Top 5%
Type 2 diabetes	2.05339	267893	24	16	0.938348	0.000474948	0.939222	0.937475	Top 5%
Type 2 diabetes	2.05613	267853	21	11	0.938274	0.000475256	0.939149	0.937401	Top 5%
Type 2 diabetes	2.05886	267821	3	14	0.938264	0.0004753	0.939138	0.93739	Top 5%
Type 2 diabetes	2.0616	267804	3	13	0.938253	0.000475344	0.939128	0.93738	Top 5%
Type 2 diabetes	2.06434	267788	40	16	0.938113	0.000475931	0.938989	0.937238	Top 5%
Type 2 diabetes	2.06708	267732	24	12	0.938029	0.000476283	0.938905	0.937154	Top 5%
Type 2 diabetes	2.06982	267696	28	15	0.937931	0.000476693	0.938808	0.937055	Top 5%
Type 2 diabetes	2.07255	267653	35	20	0.937808	0.000477205	0.938686	0.936932	Top 5%
Type 2 diabetes	2.07529	267598	39	5	0.937672	0.000477775	0.93855	0.936794	Top 5%
Type 2 diabetes	2.07803	267554	6	13	0.937651	0.000477863	0.938529	0.936773	Top 5%
Type 2 diabetes	2.08077	267535	1	18	0.937647	0.000477878	0.938526	0.936769	Top 5%
Type 2 diabetes	2.0835	267516	30	16	0.937542	0.000478316	0.938421	0.936663	Top 5%
Type 2 diabetes	2.08624	267470	29	13	0.93744	0.00047874	0.93832	0.936561	Top 5%
Type 2 diabetes	2.08898	267428	39	16	0.937304	0.000479309	0.938184	0.936423	Top 5%
Type 2 diabetes	2.09172	267373	21	10	0.93723	0.000479615	0.938111	0.936349	Top 5%
Type 2 diabetes	2.09446	267342	25	20	0.937142	0.00047998	0.938024	0.936261	Top 5%
Type 2 diabetes	2.09719	267297	5	10	0.937125	0.000480053	0.938007	0.936243	Top 5%
Type 2 diabetes	2.09993	267282	3	14	0.937114	0.000480096	0.937996	0.936233	Top 5%
Type 2 diabetes	2.10267	267265	24	14	0.93703	0.000480446	0.937913	0.936148	Top 5%
Type 2 diabetes	2.10541	267227	28	20	0.936932	0.000480854	0.937815	0.936049	Top 5%
Type 2 diabetes	2.10815	267179	40	9	0.936792	0.000481437	0.937676	0.935908	Top 5%
Type 2 diabetes	2.11088	267130	24	18	0.936707	0.000481786	0.937592	0.935823	Top 5%
Type 2 diabetes	2.11362	267088	22	11	0.93663	0.000482106	0.937516	0.935746	Top 5%
Type 2 diabetes	2.11636	267055	5	16	0.936613	0.000482178	0.937498	0.935728	Top 5%
Type 2 diabetes	2.1191	267034	4	11	0.936599	0.000482237	0.937484	0.935714	Top 5%
Type 2 diabetes	2.12183	267019	26	13	0.936508	0.000482615	0.937394	0.935622	Top 5%
Type 2 diabetes	2.12457	266980	23	17	0.936427	0.000482949	0.937314	0.935541	Top 5%
Type 2 diabetes	2.12731	266940	26	9	0.936336	0.000483326	0.937223	0.935449	Top 5%
Type 2 diabetes	2.13005	266905	29	16	0.936234	0.000483747	0.937122	0.935347	Top 5%
Type 2 diabetes	2.13279	266860	25	20	0.936146	0.00048411	0.937035	0.935258	Top 5%
Type 2 diabetes	2.13552	266815	5	11	0.936129	0.000484183	0.937017	0.935241	Top 5%
Type 2 diabetes	2.13826	266799	1	16	0.936125	0.000484197	0.937014	0.935237	Top 5%
Type 2 diabetes	2.141	266782	38	15	0.935992	0.000484748	0.936882	0.935103	Top 5%
Type 2 diabetes	2.14374	266729	27	12	0.935897	0.00048514	0.936787	0.935008	Top 5%
Type 2 diabetes	2.14648	266690	32	12	0.935785	0.000485603	0.936676	0.934895	Top 5%
Type 2 diabetes	2.14921	266646	28	13	0.935687	0.000486009	0.936578	0.934796	Top 5%
Type 2 diabetes	2.15195	266605	26	19	0.935595	0.000486385	0.936488	0.934704	Top 5%
Type 2 diabetes	2.15469	266560	4	11	0.935581	0.000486443	0.936474	0.93469	Top 5%
Type 2 diabetes	2.15743	266545	5	15	0.935564	0.000486515	0.936456	0.934672	Top 5%
Type 2 diabetes	2.16016	266525	27	11	0.935469	0.000486906	0.936362	0.934577	Top 5%
Type 2 diabetes	2.1629	266487	22	16	0.935392	0.000487224	0.936285	0.934499	Top 5%
Type 2 diabetes	2.16564	266449	30	15	0.935286	0.000487657	0.936181	0.934393	Top 5%
Type 2 diabetes	2.16838	266404	31	19	0.935178	0.000488105	0.936073	0.934283	Top 5%
Type 2 diabetes	2.17112	266354	32	10	0.935065	0.000488567	0.935961	0.93417	Top 5%
Type 2 diabetes	2.17385	266312	9	26	0.935034	0.000488697	0.93593	0.934138	Top 5%
Type 2 diabetes	2.17659	266277	3	15	0.935023	0.00048874	0.935919	0.934128	Top 5%
Type 2 diabetes	2.17933	266259	28	17	0.934925	0.000489144	0.935821	0.934029	Top 5%
Type 2 diabetes	2.18207	266214	28	11	0.934826	0.000489547	0.935724	0.93393	Top 5%
Type 2 diabetes	2.1848	266175	31	19	0.934717	0.000489994	0.935616	0.93382	Top 5%
Type 2 diabetes	2.18754	266125	30	18	0.934612	0.000490426	0.935511	0.933714	Top 5%
Type 2 diabetes	2.19028	266077	37	14	0.934482	0.000490959	0.935382	0.933583	Top 5%
Type 2 diabetes	2.19302	266026	7	15	0.934458	0.00049106	0.935357	0.933559	Top 5%
Type 2 diabetes	2.19576	266004	4	11	0.934444	0.000491117	0.935343	0.933544	Top 5%
Type 2 diabetes	2.19849	265989	27	12	0.934349	0.000491506	0.935249	0.933449	Top 5%
Type 2 diabetes	2.20123	265950	30	18	0.934243	0.000491937	0.935144	0.933343	Top 5%
Type 2 diabetes	2.20397	265902	31	17	0.934134	0.000492382	0.935036	0.933233	Top 5%
Type 2 diabetes	2.20671	265854	32	13	0.934022	0.000492842	0.934925	0.93312	Top 5%
Type 2 diabetes	2.20945	265809	25	10	0.933934	0.000493201	0.934837	0.933032	Top 5%
Type 2 diabetes	2.21218	265774	2	20	0.933927	0.00049323	0.93483	0.933025	Top 5%
Type 2 diabetes	2.21492	265752	3	17	0.933916	0.000493273	0.93482	0.933014	Top 5%
Type 2 diabetes	2.21766	265732	31	14	0.933808	0.000493718	0.934712	0.932904	Top 5%
Type 2 diabetes	2.2204	265687	30	12	0.933702	0.000494148	0.934607	0.932798	Top 5%
Type 2 diabetes	2.22313	265645	36	13	0.933576	0.000494664	0.934481	0.932671	Top 5%
Type 2 diabetes	2.22587	265596	28	17	0.933477	0.000495065	0.934383	0.932572	Top 5%
Type 2 diabetes	2.22861	265551	34	3	0.933358	0.000495552	0.934265	0.932452	Top 5%
Type 2 diabetes	2.23135	265514	1	12	0.933354	0.000495566	0.934261	0.932448	Top 5%
Type 2 diabetes	2.23409	265501	3	18	0.933344	0.000495609	0.934251	0.932437	Top 5%
Type 2 diabetes	2.23682	265480	24	14	0.933259	0.000495952	0.934167	0.932352	Top 5%
Type 2 diabetes	2.23956	265442	31	14	0.93315	0.000496396	0.934059	0.932243	Top 5%
Type 2 diabetes	2.2423	265397	24	13	0.933066	0.000496739	0.933975	0.932158	Top 5%
Type 2 diabetes	2.24504	265360	34	15	0.932946	0.000497225	0.933856	0.932037	Top 5%
Type 2 diabetes	2.24778	265311	20	15	0.932876	0.00049751	0.933786	0.931967	Top 5%
Type 2 diabetes	2.25051	265276	11	16	0.932837	0.000497667	0.933748	0.931928	Top 5%
Type 2 diabetes	2.25325	265249	3	9	0.932827	0.00049771	0.933737	0.931917	Top 5%
Type 2 diabetes	2.25599	265237	37	9	0.932697	0.000498238	0.933608	0.931786	Top 5%
Type 2 diabetes	2.25873	265191	37	14	0.932566	0.000498766	0.933479	0.931655	Top 5%
Type 2 diabetes	2.26146	265140	28	13	0.932468	0.000499165	0.933381	0.931556	Top 5%
Type 2 diabetes	2.2642	265099	36	10	0.932341	0.000499678	0.933255	0.931429	Top 5%
Type 2 diabetes	2.26694	265053	25	12	0.932253	0.000500034	0.933167	0.93134	Top 5%
Type 2 diabetes	2.26968	265016	4	16	0.932239	0.000500091	0.933153	0.931326	Top 5%
Type 2 diabetes	2.27242	264996	3	10	0.932229	0.000500134	0.933143	0.931315	Top 5%
Type 2 diabetes	2.27515	264983	20	13	0.932158	0.000500419	0.933073	0.931245	Top 5%
Type 2 diabetes	2.27789	264950	21	20	0.932085	0.000500718	0.933	0.93117	Top 5%
Type 2 diabetes	2.28063	264909	25	9	0.931997	0.000501073	0.932912	0.931082	Top 5%
Type 2 diabetes	2.28337	264875	18	16	0.931933	0.000501329	0.932849	0.931018	Top 5%
Type 2 diabetes	2.28611	264841	1	11	0.93193	0.000501343	0.932846	0.931014	Top 5%
Type 2 diabetes	2.28884	264829	1	10	0.931926	0.000501358	0.932842	0.931011	Top 5%
Type 2 diabetes	2.29158	264818	2	14	0.931919	0.000501386	0.932835	0.931004	Top 5%
Type 2 diabetes	2.29432	264802	3	11	0.931909	0.000501429	0.932825	0.930993	Top 5%
Type 2 diabetes	2.29706	264788	29	9	0.931807	0.000501841	0.932723	0.93089	Top 5%
Type 2 diabetes	2.29979	264750	22	12	0.931729	0.000502154	0.932647	0.930813	Top 5%
Type 2 diabetes	2.30253	264716	25	17	0.931641	0.000502509	0.932559	0.930724	Top 5%
Type 2 diabetes	2.30527	264674	25	15	0.931553	0.000502864	0.932472	0.930635	Top 5%
Type 2 diabetes	2.30801	264634	2	16	0.931546	0.000502892	0.932465	0.930628	Top 5%
Type 2 diabetes	2.31075	264616	4	12	0.931532	0.000502949	0.932451	0.930614	Top 5%
Type 2 diabetes	2.31348	264600	32	14	0.931419	0.000503403	0.932339	0.930501	Top 5%
Type 2 diabetes	2.31622	264554	31	20	0.93131	0.000503843	0.93223	0.930391	Top 5%
Type 2 diabetes	2.31896	264503	29	17	0.931208	0.000504254	0.932129	0.930288	Top 5%
Type 2 diabetes	2.3217	264457	38	9	0.931074	0.000504793	0.931996	0.930154	Top 5%
Type 2 diabetes	2.32444	264410	27	10	0.930979	0.000505175	0.931901	0.930058	Top 5%
Type 2 diabetes	2.32717	264373	6	12	0.930958	0.00050526	0.93188	0.930037	Top 5%
Type 2 diabetes	2.32991	264355	4	16	0.930944	0.000505317	0.931866	0.930022	Top 5%
Type 2 diabetes	2.33265	264335	9	14	0.930912	0.000505444	0.931835	0.929991	Top 5%
Type 2 diabetes	2.33539	264312	23	8	0.930831	0.00050577	0.931754	0.929909	Top 5%
Type 2 diabetes	2.33812	264281	32	12	0.930719	0.000506223	0.931642	0.929796	Top 5%
Type 2 diabetes	2.34086	264237	24	10	0.930634	0.000506562	0.931558	0.929711	Top 5%
Type 2 diabetes	2.3436	264203	23	9	0.930553	0.000506887	0.931478	0.929629	Top 5%
Type 2 diabetes	2.34634	264171	2	18	0.930546	0.000506915	0.931471	0.929622	Top 5%
Type 2 diabetes	2.34908	264151	4	13	0.930532	0.000506972	0.931457	0.929608	Top 5%
Type 2 diabetes	2.35181	264134	30	15	0.930426	0.000507396	0.931352	0.929501	Top 5%
Type 2 diabetes	2.35455	264089	28	12	0.930328	0.000507791	0.931254	0.929402	Top 5%
Type 2 diabetes	2.35729	264049	29	15	0.930225	0.000508201	0.931152	0.929299	Top 5%
Type 2 diabetes	2.36003	264005	16	17	0.930169	0.000508427	0.931096	0.929243	Top 5%
Type 2 diabetes	2.36277	263972	21	7	0.930095	0.000508723	0.931023	0.929168	Top 5%
Type 2 diabetes	2.3655	263944	5	13	0.930077	0.000508794	0.931005	0.92915	Top 5%
Type 2 diabetes	2.36824	263926	3	11	0.930067	0.000508836	0.930995	0.92914	Top 5%
Type 2 diabetes	2.37098	263912	34	12	0.929947	0.000509315	0.930876	0.929019	Top 5%
Type 2 diabetes	2.37372	263866	24	19	0.929862	0.000509654	0.930792	0.928934	Top 5%
Type 2 diabetes	2.37645	263823	20	10	0.929792	0.000509936	0.930722	0.928863	Top 5%
Type 2 diabetes	2.37919	263793	25	19	0.929704	0.000510288	0.930634	0.928774	Top 5%
Type 2 diabetes	2.38193	263749	23	12	0.929623	0.000510612	0.930554	0.928693	Top 5%
Type 2 diabetes	2.38467	263714	7	10	0.929598	0.00051071	0.930529	0.928668	Top 5%
Type 2 diabetes	2.38741	263697	5	17	0.92958	0.000510781	0.930511	0.92865	Top 5%
Type 2 diabetes	2.39014	263675	35	6	0.929457	0.000511273	0.930389	0.928526	Top 5%
Type 2 diabetes	2.39288	263634	32	12	0.929344	0.000511723	0.930277	0.928413	Top 5%
Type 2 diabetes	2.39562	263590	25	12	0.929256	0.000512075	0.930189	0.928324	Top 5%
Type 2 diabetes	2.39836	263553	31	15	0.929147	0.00051251	0.930081	0.928214	Top 5%
Type 2 diabetes	2.4011	263507	24	20	0.929062	0.000512848	0.929996	0.928129	Top 5%
Type 2 diabetes	2.40383	263463	6	10	0.929041	0.000512932	0.929975	0.928107	Top 5%
Type 2 diabetes	2.40657	263447	9	11	0.929009	0.000513058	0.929944	0.928075	Top 5%
Type 2 diabetes	2.40931	263427	1	10	0.929006	0.000513072	0.92994	0.928072	Top 5%
Type 2 diabetes	2.41205	263416	25	10	0.928918	0.000513423	0.929853	0.927983	Top 5%
Type 2 diabetes	2.41478	263381	31	17	0.928808	0.000513858	0.929744	0.927873	Top 5%
Type 2 diabetes	2.41752	263333	31	20	0.928699	0.000514293	0.929635	0.927763	Top 5%
Type 2 diabetes	2.42026	263282	22	13	0.928621	0.000514602	0.929558	0.927685	Top 5%
Type 2 diabetes	2.423	263247	8	14	0.928593	0.000514714	0.92953	0.927657	Top 5%
Type 2 diabetes	2.42574	263225	7	12	0.928568	0.000514812	0.929506	0.927632	Top 5%
Type 2 diabetes	2.42847	263206	30	11	0.928462	0.000515232	0.929401	0.927525	Top 5%
Type 2 diabetes	2.43121	263165	35	13	0.928339	0.000515723	0.929278	0.927401	Top 5%
Type 2 diabetes	2.43395	263117	27	6	0.928244	0.000516101	0.929183	0.927305	Top 5%
Type 2 diabetes	2.43669	263084	30	13	0.928138	0.000516521	0.929078	0.927199	Top 5%
Type 2 diabetes	2.43943	263041	27	11	0.928043	0.000516898	0.928983	0.927103	Top 5%
Type 2 diabetes	2.44216	263003	4	12	0.928029	0.000516954	0.928969	0.927089	Top 5%
Type 2 diabetes	2.4449	262987	4	14	0.928014	0.00051701	0.928955	0.927074	Top 5%
Type 2 diabetes	2.44764	262969	28	15	0.927916	0.000517402	0.928857	0.926975	Top 5%
Type 2 diabetes	2.45038	262926	15	18	0.927863	0.000517611	0.928804	0.926922	Top 5%
Type 2 diabetes	2.45311	262893	34	9	0.927743	0.000518086	0.928685	0.926801	Top 5%
Type 2 diabetes	2.45585	262850	22	11	0.927665	0.000518394	0.928608	0.926723	Top 5%
Type 2 diabetes	2.45859	262817	27	10	0.92757	0.00051877	0.928513	0.926627	Top 5%
Type 2 diabetes	2.46133	262780	8	10	0.927541	0.000518882	0.928485	0.926599	Top 5%
Type 2 diabetes	2.46407	262762	3	13	0.927531	0.000518924	0.928475	0.926588	Top 5%
Type 2 diabetes	2.4668	262746	43	9	0.927379	0.000519524	0.928324	0.926435	Top 5%
Type 2 diabetes	2.46954	262694	25	20	0.927291	0.000519872	0.928236	0.926346	Top 5%
Type 2 diabetes	2.47228	262649	23	11	0.92721	0.000520193	0.928155	0.926265	Top 5%
Type 2 diabetes	2.47502	262615	18	13	0.927146	0.000520444	0.928092	0.926201	Top 5%
Type 2 diabetes	2.47775	262584	22	12	0.927068	0.00052075	0.928015	0.926123	Top 5%
Type 2 diabetes	2.48049	262550	3	16	0.927058	0.000520792	0.928005	0.926112	Top 5%
Type 2 diabetes	2.48323	262531	2	14	0.927051	0.00052082	0.927998	0.926105	Top 5%
Type 2 diabetes	2.48597	262515	31	15	0.926941	0.000521252	0.927889	0.925995	Top 5%
Type 2 diabetes	2.48871	262469	31	13	0.926832	0.000521683	0.92778	0.925885	Top 5%
Type 2 diabetes	2.49144	262425	15	13	0.926779	0.000521892	0.927727	0.925831	Top 5%
Type 2 diabetes	2.49418	262397	38	14	0.926645	0.00052242	0.927594	0.925696	Top 5%
Type 2 diabetes	2.49692	262345	27	5	0.926549	0.000522796	0.927499	0.9256	Top 5%
Type 2 diabetes	2.49966	262313	12	6	0.926507	0.000522963	0.927457	0.925558	Top 5%
Type 2 diabetes	2.5024	262295	0	14	0.926507	0.000522963	0.927457	0.925558	Top 5%
Type 2 diabetes	2.50513	262281	29	11	0.926404	0.000523366	0.927355	0.925455	Top 5%
Type 2 diabetes	2.50787	262241	29	12	0.926302	0.000523768	0.927253	0.925352	Top 5%
Type 2 diabetes	2.51061	262200	22	11	0.926224	0.000524074	0.927176	0.925273	Top 5%
Type 2 diabetes	2.51335	262167	30	6	0.926118	0.00052449	0.927071	0.925167	Top 5%
Type 2 diabetes	2.51608	262131	23	20	0.926037	0.000524809	0.92699	0.925085	Top 5%
Type 2 diabetes	2.51882	262088	5	17	0.926019	0.000524878	0.926972	0.925067	Top 5%
Type 2 diabetes	2.52156	262066	4	17	0.926005	0.000524934	0.926958	0.925053	Top 5%
Type 2 diabetes	2.5243	262045	35	7	0.925881	0.000525419	0.926835	0.924929	Top 5%
Type 2 diabetes	2.52704	262003	22	11	0.925804	0.000525724	0.926758	0.92485	Top 5%
Type 2 diabetes	2.52977	261970	29	14	0.925701	0.000526126	0.926656	0.924747	Top 5%
Type 2 diabetes	2.53251	261927	21	9	0.925627	0.000526417	0.926583	0.924673	Top 5%
Type 2 diabetes	2.53525	261897	19	17	0.92556	0.00052668	0.926516	0.924605	Top 5%
Type 2 diabetes	2.53799	261861	6	8	0.925539	0.000526763	0.926495	0.924584	Top 5%
Type 2 diabetes	2.54073	261847	1	9	0.925535	0.000526777	0.926491	0.92458	Top 5%
Type 2 diabetes	2.54346	261837	25	11	0.925447	0.000527123	0.926403	0.924491	Top 5%
Type 2 diabetes	2.5462	261801	32	13	0.925334	0.000527566	0.926291	0.924377	Top 5%
Type 2 diabetes	2.54894	261756	31	17	0.925224	0.000527994	0.926182	0.924267	Top 5%
Type 2 diabetes	2.55168	261708	29	9	0.925122	0.000528395	0.92608	0.924164	Top 5%
Type 2 diabetes	2.55441	261670	26	19	0.92503	0.000528754	0.925989	0.924071	Top 5%
Type 2 diabetes	2.55715	261625	2	7	0.925023	0.000528782	0.925982	0.924064	Top 5%
Type 2 diabetes	2.55989	261616	4	14	0.925008	0.000528837	0.925968	0.92405	Top 5%
Type 2 diabetes	2.56263	261598	26	9	0.924916	0.000529196	0.925876	0.923958	Top 5%
Type 2 diabetes	2.56537	261563	31	12	0.924807	0.000529624	0.925767	0.923847	Top 5%
Type 2 diabetes	2.5681	261520	32	8	0.924694	0.000530066	0.925655	0.923734	Top 5%
Type 2 diabetes	2.57084	261480	26	11	0.924602	0.000530425	0.925563	0.923641	Top 5%
Type 2 diabetes	2.57358	261443	23	14	0.92452	0.000530742	0.925483	0.923559	Top 5%
Type 2 diabetes	2.57632	261406	5	12	0.924503	0.000530811	0.925465	0.923541	Top 5%
Type 2 diabetes	2.57906	261389	1	4	0.924499	0.000530824	0.925462	0.923538	Top 5%
Type 2 diabetes	2.58179	261384	21	10	0.924425	0.000531114	0.925388	0.923463	Top 5%
Type 2 diabetes	2.58453	261353	33	10	0.924308	0.000531569	0.925272	0.923346	Top 5%
Type 2 diabetes	2.58727	261310	27	14	0.924213	0.00053194	0.925177	0.92325	Top 5%
Type 2 diabetes	2.59001	261269	28	11	0.924114	0.000532326	0.925078	0.92315	Top 5%
Type 2 diabetes	2.59274	261230	20	12	0.924043	0.000532601	0.925008	0.923079	Top 5%
Type 2 diabetes	2.59548	261198	1	9	0.924039	0.000532615	0.925004	0.923075	Top 5%
Type 2 diabetes	2.59822	261188	2	11	0.924032	0.000532642	0.924997	0.923068	Top 5%
Type 2 diabetes	2.60096	261175	25	15	0.923944	0.000532986	0.92491	0.922979	Top 5%
Type 2 diabetes	2.6037	261135	34	5	0.923824	0.000533454	0.92479	0.922858	Top 5%
Type 2 diabetes	2.60643	261096	28	8	0.923724	0.000533839	0.924691	0.922758	Top 5%
Type 2 diabetes	2.60917	261060	31	5	0.923615	0.000534265	0.924582	0.922648	Top 5%
Type 2 diabetes	2.61191	261024	25	13	0.923526	0.000534608	0.924494	0.922559	Top 5%
Type 2 diabetes	2.61465	260986	3	10	0.923516	0.000534649	0.924484	0.922548	Top 5%
Type 2 diabetes	2.61739	260973	4	13	0.923502	0.000534704	0.92447	0.922534	Top 5%
Type 2 diabetes	2.62012	260956	17	15	0.923441	0.000534937	0.92441	0.922474	Top 5%
Type 2 diabetes	2.62286	260924	23	12	0.92336	0.000535253	0.924329	0.922392	Top 5%
Type 2 diabetes	2.6256	260889	26	18	0.923268	0.00053561	0.924238	0.922299	Top 5%
Type 2 diabetes	2.62834	260845	34	9	0.923148	0.000536076	0.924118	0.922178	Top 5%
Type 2 diabetes	2.63107	260802	22	13	0.92307	0.000536378	0.924041	0.9221	Top 5%
Type 2 diabetes	2.63381	260767	3	11	0.923059	0.000536419	0.92403	0.922089	Top 5%
Type 2 diabetes	2.63655	260753	2	11	0.923052	0.000536446	0.924023	0.922082	Top 5%
Type 2 diabetes	2.63929	260740	21	9	0.922978	0.000536734	0.923949	0.922007	Top 5%
Type 2 diabetes	2.64203	260710	31	9	0.922868	0.000537159	0.92384	0.921897	Top 5%
Type 2 diabetes	2.64476	260670	25	10	0.922779	0.000537501	0.923752	0.921808	Top 5%
Type 2 diabetes	2.6475	260635	22	8	0.922702	0.000537803	0.923675	0.921729	Top 5%
Type 2 diabetes	2.65024	260605	22	7	0.922624	0.000538104	0.923597	0.921651	Top 5%
Type 2 diabetes	2.65298	260576	3	20	0.922613	0.000538145	0.923587	0.92164	Top 5%
Type 2 diabetes	2.65572	260553	2	10	0.922606	0.000538172	0.92358	0.921633	Top 5%
Type 2 diabetes	2.65845	260541	1	18	0.922602	0.000538186	0.923576	0.92163	Top 5%
Type 2 diabetes	2.66119	260522	24	13	0.922517	0.000538514	0.923492	0.921544	Top 5%
Type 2 diabetes	2.66393	260485	18	10	0.922454	0.000538761	0.923428	0.92148	Top 5%
Type 2 diabetes	2.66667	260457	21	7	0.922379	0.000539048	0.923354	0.921405	Top 5%
Type 2 diabetes	2.6694	260429	35	9	0.922255	0.000539526	0.923231	0.921281	Top 5%
Type 2 diabetes	2.67214	260385	4	13	0.922241	0.000539581	0.923217	0.921266	Top 5%
Type 2 diabetes	2.67488	260368	5	10	0.922223	0.000539649	0.923199	0.921249	Top 5%
Type 2 diabetes	2.67762	260353	19	13	0.922156	0.000539909	0.923132	0.921181	Top 5%
Type 2 diabetes	2.68036	260321	27	12	0.92206	0.000540278	0.923037	0.921085	Top 5%
Type 2 diabetes	2.68309	260282	20	13	0.92199	0.000540551	0.922967	0.921013	Top 5%
Type 2 diabetes	2.68583	260249	14	19	0.92194	0.000540742	0.922918	0.920963	Top 5%
Type 2 diabetes	2.68857	260216	16	14	0.921883	0.000540961	0.922861	0.920906	Top 5%
Type 2 diabetes	2.69131	260186	8	13	0.921855	0.00054107	0.922833	0.920878	Top 5%
Type 2 diabetes	2.69405	260165	3	10	0.921844	0.000541111	0.922823	0.920867	Top 5%
Type 2 diabetes	2.69678	260152	26	13	0.921752	0.000541466	0.922731	0.920775	Top 5%
Type 2 diabetes	2.69952	260113	19	11	0.921685	0.000541725	0.922664	0.920707	Top 5%
Type 2 diabetes	2.70226	260083	27	10	0.921589	0.000542093	0.922569	0.920611	Top 5%
Type 2 diabetes	2.705	260046	19	11	0.921522	0.000542352	0.922502	0.920543	Top 5%
Type 2 diabetes	2.70773	260016	22	15	0.921444	0.000542652	0.922424	0.920464	Top 5%
Type 2 diabetes	2.71047	259979	4	15	0.92143	0.000542707	0.92241	0.92045	Top 5%
Type 2 diabetes	2.71321	259960	4	15	0.921416	0.000542761	0.922396	0.920436	Top 5%
Type 2 diabetes	2.71595	259941	21	10	0.921341	0.000543048	0.922322	0.920361	Top 5%
Type 2 diabetes	2.71869	259910	31	12	0.921231	0.00054347	0.922213	0.92025	Top 5%
Type 2 diabetes	2.72142	259867	18	17	0.921167	0.000543715	0.92215	0.920186	Top 5%
Type 2 diabetes	2.72416	259832	23	10	0.921086	0.000544029	0.922069	0.920104	Top 5%
Type 2 diabetes	2.7269	259799	16	9	0.921029	0.000544246	0.922012	0.920047	Top 5%
Type 2 diabetes	2.72964	259774	7	13	0.921004	0.000544342	0.921987	0.920022	Top 5%
Type 2 diabetes	2.73238	259754	1	9	0.921001	0.000544355	0.921984	0.920019	Top 5%
Type 2 diabetes	2.73511	259744	36	18	0.920873	0.000544845	0.921857	0.91989	Top 5%
Type 2 diabetes	2.73785	259690	40	13	0.920731	0.000545389	0.921716	0.919748	Top 5%
Type 2 diabetes	2.74059	259637	18	10	0.920667	0.000545634	0.921653	0.919683	Top 5%
Type 2 diabetes	2.74333	259609	25	8	0.920579	0.000545974	0.921564	0.919594	Top 5%
Type 2 diabetes	2.74606	259576	27	9	0.920483	0.000546341	0.921469	0.919498	Top 5%
Type 2 diabetes	2.7488	259540	2	11	0.920476	0.000546368	0.921462	0.919491	Top 5%
Type 2 diabetes	2.75154	259527	10	19	0.920441	0.000546504	0.921427	0.919455	Top 5%
Type 2 diabetes	2.75428	259498	22	5	0.920362	0.000546803	0.921349	0.919377	Top 5%
Type 2 diabetes	2.75702	259471	22	11	0.920284	0.000547101	0.921272	0.919298	Top 5%
Type 2 diabetes	2.75975	259438	20	12	0.920214	0.000547373	0.921201	0.919227	Top 5%
Type 2 diabetes	2.76249	259406	34	9	0.920093	0.000547834	0.921081	0.919105	Top 5%
Type 2 diabetes	2.76523	259363	22	17	0.920015	0.000548133	0.921004	0.919027	Top 5%
Type 2 diabetes	2.76797	259324	4	8	0.920001	0.000548187	0.92099	0.919013	Top 5%
Type 2 diabetes	2.7707	259312	5	10	0.919983	0.000548255	0.920972	0.918995	Top 5%
Type 2 diabetes	2.77344	259297	28	10	0.919884	0.000548635	0.920873	0.918895	Top 5%
Type 2 diabetes	2.77618	259259	24	15	0.919798	0.00054896	0.920789	0.918809	Top 5%
Type 2 diabetes	2.77892	259220	29	14	0.919696	0.000549353	0.920686	0.918706	Top 5%
Type 2 diabetes	2.78166	259177	20	12	0.919625	0.000549624	0.920616	0.918634	Top 5%
Type 2 diabetes	2.78439	259145	25	12	0.919536	0.000549962	0.920528	0.918545	Top 5%
Type 2 diabetes	2.78713	259108	3	15	0.919525	0.000550003	0.920517	0.918534	Top 5%
Type 2 diabetes	2.78987	259090	4	14	0.919511	0.000550057	0.920503	0.91852	Top 5%
Type 2 diabetes	2.79261	259072	29	11	0.919408	0.00055045	0.920401	0.918417	Top 5%
Type 2 diabetes	2.79535	259032	21	12	0.919334	0.000550734	0.920326	0.918342	Top 5%
Type 2 diabetes	2.79808	258999	25	7	0.919245	0.000551072	0.920238	0.918252	Top 5%
Type 2 diabetes	2.80082	258967	17	16	0.919184	0.000551302	0.920178	0.918192	Top 5%
Type 2 diabetes	2.80356	258934	21	9	0.91911	0.000551586	0.920104	0.918117	Top 5%
Type 2 diabetes	2.8063	258904	4	10	0.919096	0.000551641	0.92009	0.918103	Top 5%
Type 2 diabetes	2.80903	258890	2	12	0.919089	0.000551668	0.920083	0.918095	Top 5%
Type 2 diabetes	2.81177	258876	24	16	0.919003	0.000551992	0.919998	0.91801	Top 5%
Type 2 diabetes	2.81451	258836	27	7	0.918908	0.000552357	0.919903	0.917913	Top 5%
Type 2 diabetes	2.81725	258802	26	14	0.918815	0.000552708	0.919811	0.91782	Top 5%
Type 2 diabetes	2.81999	258762	23	13	0.918734	0.000553019	0.91973	0.917738	Top 5%
Type 2 diabetes	2.82272	258726	23	13	0.918652	0.00055333	0.919649	0.917656	Top 5%
Type 2 diabetes	2.82546	258690	3	13	0.918641	0.00055337	0.919638	0.917645	Top 5%
Type 2 diabetes	2.8282	258674	1	12	0.918638	0.000553384	0.919635	0.917642	Top 5%
Type 2 diabetes	2.83094	258661	35	12	0.918513	0.000553856	0.919511	0.917517	Top 5%
Type 2 diabetes	2.83368	258614	29	6	0.91841	0.000554248	0.919409	0.917413	Top 5%
Type 2 diabetes	2.83641	258579	30	14	0.918304	0.000554652	0.919303	0.917306	Top 5%
Type 2 diabetes	2.83915	258535	29	12	0.918201	0.000555043	0.9192	0.917202	Top 5%
Type 2 diabetes	2.84189	258494	23	11	0.918119	0.000555353	0.919119	0.91712	Top 5%
Type 2 diabetes	2.84463	258460	3	13	0.918108	0.000555394	0.919108	0.91711	Top 5%
Type 2 diabetes	2.84736	258444	3	7	0.918098	0.000555434	0.919098	0.917099	Top 5%
Type 2 diabetes	2.8501	258434	25	18	0.918009	0.000555771	0.919009	0.91701	Top 5%
Type 2 diabetes	2.85284	258391	26	4	0.917917	0.000556121	0.918918	0.916917	Top 5%
Type 2 diabetes	2.85558	258361	31	15	0.917806	0.000556539	0.918808	0.916806	Top 5%
Type 2 diabetes	2.85832	258315	21	15	0.917732	0.000556821	0.918734	0.916731	Top 5%
Type 2 diabetes	2.86105	258279	27	14	0.917636	0.000557185	0.918639	0.916634	Top 5%
Type 2 diabetes	2.86379	258238	7	8	0.917611	0.000557279	0.918614	0.916609	Top 5%
Type 2 diabetes	2.86653	258223	5	15	0.917593	0.000557346	0.918596	0.916591	Top 5%
Type 2 diabetes	2.86927	258203	40	16	0.917451	0.000557884	0.918455	0.916448	Top 5%
Type 2 diabetes	2.87201	258147	26	9	0.917359	0.000558234	0.918363	0.916356	Top 5%
Type 2 diabetes	2.87474	258112	23	18	0.917277	0.000558543	0.918282	0.916273	Top 5%
Type 2 diabetes	2.87748	258071	23	11	0.917195	0.000558852	0.9182	0.916191	Top 5%
Type 2 diabetes	2.88022	258037	26	22	0.917103	0.000559201	0.918109	0.916098	Top 5%
Type 2 diabetes	2.88296	257989	4	11	0.917089	0.000559255	0.918094	0.916084	Top 5%
Type 2 diabetes	2.88569	257974	3	20	0.917078	0.000559295	0.918084	0.916073	Top 5%
Type 2 diabetes	2.88843	257951	31	14	0.916968	0.000559712	0.917974	0.915962	Top 5%
Type 2 diabetes	2.89117	257906	23	19	0.916886	0.000560021	0.917893	0.91588	Top 5%
Type 2 diabetes	2.89391	257864	25	21	0.916797	0.000560356	0.917804	0.915791	Top 5%
Type 2 diabetes	2.89665	257818	23	19	0.916715	0.000560665	0.917723	0.915708	Top 5%
Type 2 diabetes	2.89938	257776	16	17	0.916658	0.00056088	0.917667	0.915651	Top 5%
Type 2 diabetes	2.90212	257743	6	16	0.916637	0.00056096	0.917645	0.91563	Top 5%
Type 2 diabetes	2.90486	257721	5	12	0.916619	0.000561027	0.917628	0.915612	Top 5%
Type 2 diabetes	2.9076	257704	32	9	0.916505	0.000561457	0.917515	0.915497	Top 5%
Type 2 diabetes	2.91034	257663	26	14	0.916413	0.000561805	0.917423	0.915404	Top 5%
Type 2 diabetes	2.91307	257623	32	19	0.916299	0.000562234	0.917309	0.91529	Top 5%
Type 2 diabetes	2.91581	257572	22	11	0.916221	0.000562529	0.917232	0.915211	Top 5%
Type 2 diabetes	2.91855	257539	24	20	0.916135	0.000562851	0.917147	0.915125	Top 5%
Type 2 diabetes	2.92129	257495	4	15	0.916121	0.000562904	0.917133	0.915111	Top 5%
Type 2 diabetes	2.92402	257476	3	17	0.916111	0.000562945	0.917122	0.9151	Top 5%
Type 2 diabetes	2.92676	257456	25	25	0.916022	0.000563279	0.917033	0.915011	Top 5%
Type 2 diabetes	2.9295	257406	17	17	0.915961	0.000563507	0.916973	0.91495	Top 5%
Type 2 diabetes	2.93224	257372	32	10	0.915847	0.000563936	0.91686	0.914835	Top 5%
Type 2 diabetes	2.93498	257330	25	10	0.915758	0.00056427	0.916772	0.914746	Top 5%
Type 2 diabetes	2.93771	257295	28	12	0.915659	0.000564645	0.916672	0.914646	Top 5%
Type 2 diabetes	2.94045	257255	4	14	0.915644	0.000564699	0.916658	0.914631	Top 5%
Type 2 diabetes	2.94319	257237	4	17	0.91563	0.000564752	0.916644	0.914617	Top 5%
Type 2 diabetes	2.94593	257216	31	20	0.91552	0.000565167	0.916534	0.914506	Top 5%
Type 2 diabetes	2.94867	257165	26	19	0.915427	0.000565515	0.916442	0.914413	Top 5%
Type 2 diabetes	2.9514	257120	28	20	0.915327	0.000565889	0.916343	0.914313	Top 5%
Type 2 diabetes	2.95414	257072	35	18	0.915203	0.000566357	0.916219	0.914188	Top 5%
Type 2 diabetes	2.95688	257019	22	14	0.915125	0.000566651	0.916141	0.914109	Top 5%
Type 2 diabetes	2.95962	256983	4	11	0.91511	0.000566704	0.916127	0.914094	Top 5%
Type 2 diabetes	2.96235	256968	3	14	0.9151	0.000566744	0.916117	0.914084	Top 5%
Type 2 diabetes	2.96509	256951	24	21	0.915014	0.000567065	0.916032	0.913998	Top 5%
Type 2 diabetes	2.96783	256906	20	17	0.914943	0.000567332	0.915961	0.913926	Top 5%
Type 2 diabetes	2.97057	256869	28	14	0.914843	0.000567706	0.915862	0.913826	Top 5%
Type 2 diabetes	2.97331	256827	21	9	0.914768	0.000567986	0.915787	0.913751	Top 5%
Type 2 diabetes	2.97604	256797	27	16	0.914672	0.000568347	0.915692	0.913654	Top 5%
Type 2 diabetes	2.97878	256754	4	11	0.914658	0.0005684	0.915677	0.91364	Top 5%
Type 2 diabetes	2.98152	256739	2	15	0.914651	0.000568427	0.91567	0.913632	Top 5%
Type 2 diabetes	2.98426	256722	1	15	0.914647	0.00056844	0.915667	0.913629	Top 5%
Type 2 diabetes	2.987	256706	3	27	0.914637	0.00056848	0.915656	0.913618	Top 5%
Type 2 diabetes	2.98973	256676	17	24	0.914576	0.000568707	0.915596	0.913557	Top 5%
Type 2 diabetes	2.99247	256635	17	22	0.914515	0.000568934	0.915536	0.913496	Top 5%
Type 2 diabetes	2.99521	256596	25	13	0.914426	0.000569268	0.915447	0.913407	Top 5%
Type 2 diabetes	2.99795	256558	4	11	0.914412	0.000569321	0.915433	0.913392	Top 5%
Type 2 diabetes	3.00068	256543	1	18	0.914408	0.000569334	0.915429	0.913389	Top 5%
Type 2 diabetes	3.00342	256524	35	20	0.914284	0.000569801	0.915305	0.913263	Top 5%
Type 2 diabetes	3.00616	256469	23	14	0.914202	0.000570108	0.915224	0.913181	Top 5%
Type 2 diabetes	3.0089	256432	20	21	0.91413	0.000570375	0.915153	0.913109	Top 5%
Type 2 diabetes	3.01164	256391	29	15	0.914027	0.000570761	0.91505	0.913005	Top 5%
Type 2 diabetes	3.01437	256347	21	21	0.913952	0.000571041	0.914976	0.91293	Top 5%
Type 2 diabetes	3.01711	256305	3	15	0.913941	0.000571081	0.914965	0.912919	Top 5%
Type 2 diabetes	3.01985	256287	3	11	0.913931	0.000571121	0.914954	0.912908	Top 5%
Type 2 diabetes	3.02259	256273	34	19	0.913809	0.000571574	0.914834	0.912786	Top 5%
Type 2 diabetes	3.02533	256220	26	25	0.913717	0.000571921	0.914742	0.912693	Top 5%
Type 2 diabetes	3.02806	256169	26	21	0.913624	0.000572267	0.914649	0.9126	Top 5%
Type 2 diabetes	3.0308	256122	23	14	0.913542	0.000572573	0.914568	0.912517	Top 5%
Type 2 diabetes	3.03354	256085	26	17	0.913449	0.00057292	0.914476	0.912424	Top 5%
Type 2 diabetes	3.03628	256042	3	16	0.913439	0.000572959	0.914465	0.912413	Top 5%
Type 2 diabetes	3.03901	256023	2	19	0.913431	0.000572986	0.914458	0.912406	Top 5%
Type 2 diabetes	3.04175	256002	32	10	0.913317	0.000573412	0.914344	0.912291	Top 5%
Type 2 diabetes	3.04449	255960	29	17	0.913214	0.000573798	0.914241	0.912187	Top 5%
Type 2 diabetes	3.04723	255914	32	23	0.9131	0.000574224	0.914128	0.912072	Top 5%
Type 2 diabetes	3.04997	255859	28	13	0.913	0.000574596	0.914028	0.911972	Top 5%
Type 2 diabetes	3.0527	255818	27	15	0.912903	0.000574955	0.913933	0.911875	Top 5%
Type 2 diabetes	3.05544	255776	4	16	0.912889	0.000575008	0.913918	0.911861	Top 5%
Type 2 diabetes	3.05818	255756	2	12	0.912882	0.000575035	0.913911	0.911854	Top 5%
Type 2 diabetes	3.06092	255742	41	14	0.912735	0.00057558	0.913766	0.911706	Top 5%
Type 2 diabetes	3.06366	255687	36	11	0.912607	0.000576058	0.913638	0.911577	Top 5%
Type 2 diabetes	3.06639	255640	27	15	0.912511	0.000576416	0.913542	0.91148	Top 5%
Type 2 diabetes	3.06913	255598	31	14	0.9124	0.000576828	0.913432	0.911369	Top 5%
Type 2 diabetes	3.07187	255553	29	18	0.912296	0.000577213	0.913329	0.911265	Top 5%
Type 2 diabetes	3.07461	255506	6	12	0.912275	0.000577292	0.913308	0.911243	Top 5%
Type 2 diabetes	3.07734	255488	2	16	0.912268	0.000577319	0.913301	0.911236	Top 5%
Type 2 diabetes	3.08008	255470	23	10	0.912186	0.000577624	0.913219	0.911154	Top 5%
Type 2 diabetes	3.08282	255437	26	10	0.912093	0.000577969	0.913127	0.91106	Top 5%
Type 2 diabetes	3.08556	255401	38	19	0.911957	0.000578473	0.912992	0.910924	Top 5%
Type 2 diabetes	3.0883	255344	45	17	0.911796	0.000579069	0.912832	0.910762	Top 5%
Type 2 diabetes	3.09103	255282	23	14	0.911714	0.000579374	0.91275	0.91068	Top 5%
Type 2 diabetes	3.09377	255245	3	21	0.911704	0.000579413	0.912739	0.910669	Top 5%
Type 2 diabetes	3.09651	255221	4	8	0.911689	0.000579466	0.912725	0.910654	Top 5%
Type 2 diabetes	3.09925	255209	27	20	0.911593	0.000579824	0.912629	0.910557	Top 5%
Type 2 diabetes	3.10198	255162	26	13	0.9115	0.000580168	0.912537	0.910464	Top 5%
Type 2 diabetes	3.10472	255123	28	14	0.9114	0.000580539	0.912437	0.910363	Top 5%
Type 2 diabetes	3.10746	255081	26	14	0.911307	0.000580883	0.912345	0.91027	Top 5%
Type 2 diabetes	3.1102	255041	23	17	0.911225	0.000581187	0.912263	0.910187	Top 5%
Type 2 diabetes	3.11294	255001	6	15	0.911203	0.000581267	0.912242	0.910166	Top 5%
Type 2 diabetes	3.11567	254980	3	15	0.911193	0.000581306	0.912231	0.910155	Top 5%
Type 2 diabetes	3.11841	254962	21	20	0.911118	0.000581584	0.912157	0.91008	Top 5%
Type 2 diabetes	3.12115	254921	36	15	0.910989	0.00058206	0.912029	0.90995	Top 5%
Type 2 diabetes	3.12389	254870	31	11	0.910878	0.00058247	0.911919	0.909839	Top 5%
Type 2 diabetes	3.12663	254828	20	9	0.910807	0.000582735	0.911847	0.909767	Top 5%
Type 2 diabetes	3.12936	254799	24	23	0.910721	0.000583052	0.911762	0.909681	Top 5%
Type 2 diabetes	3.1321	254752	6	11	0.910699	0.000583131	0.911741	0.909659	Top 5%
Type 2 diabetes	3.13484	254735	5	15	0.910682	0.000583197	0.911723	0.909641	Top 5%
Type 2 diabetes	3.13758	254715	22	12	0.910603	0.000583488	0.911645	0.909562	Top 5%
Type 2 diabetes	3.14031	254681	43	18	0.910449	0.000584056	0.911492	0.909407	Top 5%
Type 2 diabetes	3.14305	254620	27	13	0.910353	0.000584412	0.911396	0.90931	Top 5%
Type 2 diabetes	3.14579	254580	36	23	0.910224	0.000584887	0.911268	0.909181	Top 5%
Type 2 diabetes	3.14853	254521	23	10	0.910142	0.000585191	0.911186	0.909098	Top 5%
Type 2 diabetes	3.15127	254488	6	19	0.91012	0.00058527	0.911165	0.909077	Top 5%
Type 2 diabetes	3.154	254463	6	16	0.910099	0.000585349	0.911143	0.909055	Top 5%
Type 2 diabetes	3.15674	254441	33	10	0.909981	0.000585784	0.911026	0.908936	Top 5%
Type 2 diabetes	3.15948	254398	23	16	0.909898	0.000586088	0.910944	0.908854	Top 5%
Type 2 diabetes	3.16222	254359	33	19	0.90978	0.000586523	0.910827	0.908735	Top 5%
Type 2 diabetes	3.16496	254307	52	9	0.909594	0.000587208	0.910642	0.908548	Top 5%
Type 2 diabetes	3.16769	254246	15	17	0.909541	0.000587405	0.910588	0.908494	Top 5%
Type 2 diabetes	3.17043	254214	6	14	0.909519	0.000587484	0.910567	0.908472	Top 5%
Type 2 diabetes	3.17317	254194	4	18	0.909505	0.000587537	0.910553	0.908458	Top 5%
Type 2 diabetes	3.17591	254172	30	8	0.909397	0.000587932	0.910446	0.90835	Top 5%
Type 2 diabetes	3.17864	254134	28	16	0.909297	0.000588301	0.910346	0.908249	Top 5%
Type 2 diabetes	3.18138	254090	24	8	0.909211	0.000588617	0.910261	0.908163	Top 5%
Type 2 diabetes	3.18412	254058	31	16	0.9091	0.000589025	0.910151	0.908052	Top 5%
Type 2 diabetes	3.18686	254011	23	15	0.909018	0.000589327	0.910069	0.907969	Top 5%
Type 2 diabetes	3.1896	253973	8	17	0.90899	0.000589432	0.91004	0.90794	Top 5%
Type 2 diabetes	3.19233	253948	7	15	0.908964	0.000589524	0.910015	0.907915	Top 5%
Type 2 diabetes	3.19507	253926	41	17	0.908818	0.000590064	0.909869	0.907767	Top 5%
Type 2 diabetes	3.19781	253868	32	19	0.908703	0.000590484	0.909755	0.907652	Top 5%
Type 2 diabetes	3.20055	253817	28	13	0.908603	0.000590852	0.909656	0.907551	Top 5%
Type 2 diabetes	3.20329	253776	28	15	0.908503	0.00059122	0.909556	0.907451	Top 5%
Type 2 diabetes	3.20602	253733	33	21	0.908384	0.000591653	0.909438	0.907332	Top 5%
Type 2 diabetes	3.20876	253679	3	13	0.908374	0.000591693	0.909428	0.907321	Top 5%
Type 2 diabetes	3.2115	253663	5	13	0.908356	0.000591758	0.90941	0.907303	Top 5%
Type 2 diabetes	3.21424	253645	30	10	0.908248	0.000592152	0.909303	0.907195	Top 5%
Type 2 diabetes	3.21697	253605	40	16	0.908105	0.000592677	0.909161	0.907051	Top 5%
Type 2 diabetes	3.21971	253549	24	11	0.908019	0.000592992	0.909075	0.906964	Top 5%
Type 2 diabetes	3.22245	253514	30	12	0.907912	0.000593386	0.908968	0.906856	Top 5%
Type 2 diabetes	3.22519	253472	27	15	0.907815	0.00059374	0.908872	0.906759	Top 5%
Type 2 diabetes	3.22793	253430	2	16	0.907808	0.000593766	0.908865	0.906752	Top 5%
Type 2 diabetes	3.23066	253412	8	8	0.907779	0.000593871	0.908836	0.906723	Top 5%
Type 2 diabetes	3.2334	253396	40	17	0.907636	0.000594395	0.908694	0.906579	Top 5%
Type 2 diabetes	3.23614	253339	20	12	0.907564	0.000594657	0.908623	0.906507	Top 5%
Type 2 diabetes	3.23888	253307	31	16	0.907453	0.000595063	0.908512	0.906395	Top 5%
Type 2 diabetes	3.24162	253260	31	17	0.907342	0.000595469	0.908402	0.906284	Top 5%
Type 2 diabetes	3.24435	253212	2	24	0.907335	0.000595496	0.908395	0.906277	Top 5%
Type 2 diabetes	3.24709	253186	4	15	0.907321	0.000595548	0.90838	0.906262	Top 5%
Type 2 diabetes	3.24983	253167	9	13	0.907288	0.000595666	0.908348	0.90623	Top 5%
Type 2 diabetes	3.25257	253145	3	13	0.907278	0.000595705	0.908338	0.906219	Top 5%
Type 2 diabetes	3.2553	253129	29	12	0.907174	0.000596085	0.908234	0.906114	Top 5%
Type 2 diabetes	3.25804	253088	29	14	0.90707	0.000596465	0.908131	0.90601	Top 5%
Type 2 diabetes	3.26078	253045	25	16	0.90698	0.000596792	0.908042	0.90592	Top 5%
Type 2 diabetes	3.26352	253004	37	14	0.906847	0.000597276	0.90791	0.905786	Top 5%
Type 2 diabetes	3.26626	252953	1	10	0.906844	0.000597289	0.907906	0.905783	Top 5%
Type 2 diabetes	3.26899	252942	3	16	0.906833	0.000597328	0.907895	0.905772	Top 5%
Type 2 diabetes	3.27173	252923	33	13	0.906715	0.00059776	0.907778	0.905653	Top 5%
Type 2 diabetes	3.27447	252877	30	20	0.906607	0.000598152	0.907671	0.905545	Top 5%
Type 2 diabetes	3.27721	252827	31	14	0.906496	0.000598558	0.90756	0.905433	Top 5%
Type 2 diabetes	3.27995	252782	30	17	0.906388	0.00059895	0.907453	0.905325	Top 5%
Type 2 diabetes	3.28268	252735	33	8	0.90627	0.000599381	0.907335	0.905206	Top 5%
Type 2 diabetes	3.28542	252694	4	5	0.906256	0.000599433	0.907321	0.905192	Top 5%
Type 2 diabetes	3.28816	252685	4	7	0.906241	0.000599486	0.907307	0.905177	Top 5%
Type 2 diabetes	3.2909	252674	22	18	0.906163	0.000599773	0.907228	0.905098	Top 5%
Type 2 diabetes	3.29363	252634	35	13	0.906037	0.00060023	0.907104	0.904972	Top 5%
Type 2 diabetes	3.29637	252586	30	11	0.905929	0.000600622	0.906996	0.904864	Top 5%
Type 2 diabetes	3.29911	252545	30	13	0.905822	0.000601013	0.906889	0.904755	Top 5%
Type 2 diabetes	3.30185	252502	33	16	0.905703	0.000601444	0.906772	0.904636	Top 5%
Type 2 diabetes	3.30459	252453	7	9	0.905678	0.000601535	0.906747	0.904611	Top 5%
Type 2 diabetes	3.30732	252437	4	15	0.905664	0.000601587	0.906732	0.904597	Top 5%
Type 2 diabetes	3.31006	252418	38	12	0.905528	0.000602083	0.906597	0.90446	Top 5%
Type 2 diabetes	3.3128	252368	32	14	0.905413	0.0006025	0.906483	0.904344	Top 5%
Type 2 diabetes	3.31554	252322	35	15	0.905287	0.000602956	0.906358	0.904218	Top 5%
Type 2 diabetes	3.31828	252272	30	9	0.90518	0.000603347	0.906251	0.90411	Top 5%
Type 2 diabetes	3.32101	252233	31	19	0.905068	0.00060375	0.90614	0.903998	Top 5%
Type 2 diabetes	3.32375	252183	2	8	0.905061	0.000603776	0.906133	0.903991	Top 5%
Type 2 diabetes	3.32649	252173	5	7	0.905043	0.000603842	0.906115	0.903973	Top 5%
Type 2 diabetes	3.32923	252161	42	15	0.904892	0.000604388	0.905965	0.903821	Top 5%
Type 2 diabetes	3.33196	252104	29	13	0.904788	0.000604766	0.905861	0.903716	Top 5%
Type 2 diabetes	3.3347	252062	38	9	0.904652	0.00060526	0.905726	0.903579	Top 5%
Type 2 diabetes	3.33744	252015	27	14	0.904555	0.000605611	0.905629	0.903482	Top 5%
Type 2 diabetes	3.34018	251974	42	10	0.904404	0.000606157	0.905479	0.90333	Top 5%
Type 2 diabetes	3.34292	251922	2	13	0.904397	0.000606183	0.905472	0.903323	Top 5%
Type 2 diabetes	3.34565	251907	2	11	0.90439	0.000606209	0.905465	0.903316	Top 5%
Type 2 diabetes	3.34839	251894	4	16	0.904375	0.000606261	0.905451	0.903301	Top 5%
Type 2 diabetes	3.35113	251874	33	10	0.904257	0.00060669	0.905333	0.903182	Top 5%
Type 2 diabetes	3.35387	251831	23	10	0.904174	0.000606989	0.905251	0.903099	Top 5%
Type 2 diabetes	3.35661	251798	40	15	0.904031	0.000607509	0.905108	0.902955	Top 5%
Type 2 diabetes	3.35934	251743	34	12	0.903909	0.00060795	0.904986	0.902832	Top 5%
Type 2 diabetes	3.36208	251697	4	14	0.903894	0.000608002	0.904972	0.902818	Top 5%
Type 2 diabetes	3.36482	251679	3	13	0.903884	0.000608041	0.904961	0.902807	Top 5%
Type 2 diabetes	3.36756	251663	31	8	0.903772	0.000608443	0.904851	0.902695	Top 5%
Type 2 diabetes	3.37029	251624	22	11	0.903693	0.000608729	0.904772	0.902616	Top 5%
Type 2 diabetes	3.37303	251591	32	10	0.903578	0.000609144	0.904658	0.9025	Top 5%
Type 2 diabetes	3.37577	251549	33	15	0.90346	0.000609572	0.90454	0.902381	Top 5%
Type 2 diabetes	3.37851	251501	33	7	0.903341	0.00061	0.904422	0.902262	Top 5%
Type 2 diabetes	3.38125	251461	7	13	0.903316	0.000610091	0.904397	0.902236	Top 5%
Type 2 diabetes	3.38398	251441	1	13	0.903312	0.000610103	0.904393	0.902233	Top 5%
Type 2 diabetes	3.38672	251427	29	12	0.903208	0.000610479	0.90429	0.902128	Top 5%
Type 2 diabetes	3.38946	251386	40	13	0.903065	0.000610998	0.904147	0.901984	Top 5%
Type 2 diabetes	3.3922	251333	19	6	0.902996	0.000611244	0.904079	0.901915	Top 5%
Type 2 diabetes	3.39493	251308	35	14	0.90287	0.000611697	0.903954	0.901789	Top 5%
Type 2 diabetes	3.39767	251259	33	7	0.902752	0.000612124	0.903836	0.901669	Top 5%
Type 2 diabetes	3.40041	251219	3	14	0.902741	0.000612163	0.903825	0.901659	Top 5%
Type 2 diabetes	3.40315	251202	4	11	0.902727	0.000612215	0.903811	0.901644	Top 5%
Type 2 diabetes	3.40589	251187	6	10	0.902705	0.000612292	0.903789	0.901623	Top 5%
Type 2 diabetes	3.40862	251171	29	12	0.902601	0.000612668	0.903685	0.901518	Top 5%
Type 2 diabetes	3.41136	251130	38	10	0.902464	0.000613159	0.90355	0.90138	Top 5%
Type 2 diabetes	3.4141	251082	34	14	0.902342	0.000613599	0.903428	0.901258	Top 5%
Type 2 diabetes	3.41684	251034	35	12	0.902216	0.000614051	0.903303	0.901131	Top 5%
Type 2 diabetes	3.41958	250987	5	7	0.902198	0.000614116	0.903285	0.901113	Top 5%
Type 2 diabetes	3.42231	250975	5	7	0.90218	0.000614181	0.903267	0.901095	Top 5%
Type 2 diabetes	3.42505	250963	23	12	0.902098	0.000614478	0.903185	0.901012	Top 5%
Type 2 diabetes	3.42779	250928	20	14	0.902026	0.000614736	0.903113	0.90094	Top 5%
Type 2 diabetes	3.43053	250894	25	12	0.901936	0.000615059	0.903024	0.900849	Top 5%
Type 2 diabetes	3.43326	250857	30	8	0.901828	0.000615447	0.902917	0.900741	Top 5%
Type 2 diabetes	3.436	250819	21	21	0.901753	0.000615718	0.902841	0.900665	Top 5%
Type 2 diabetes	3.43874	250777	3	9	0.901742	0.000615757	0.902831	0.900654	Top 5%
Type 2 diabetes	3.44148	250765	3	12	0.901731	0.000615795	0.90282	0.900643	Top 5%
Type 2 diabetes	3.44422	250750	30	17	0.901623	0.000616183	0.902713	0.900535	Top 5%
Type 2 diabetes	3.44695	250703	27	8	0.901526	0.000616531	0.902616	0.900437	Top 5%
Type 2 diabetes	3.44969	250668	31	12	0.901415	0.000616931	0.902505	0.900325	Top 5%
Type 2 diabetes	3.45243	250625	35	14	0.901289	0.000617383	0.90238	0.900199	Top 5%
Type 2 diabetes	3.45517	250576	29	11	0.901184	0.000617757	0.902276	0.900094	Top 5%
Type 2 diabetes	3.45791	250536	3	13	0.901174	0.000617796	0.902265	0.900083	Top 5%
Type 2 diabetes	3.46064	250520	3	10	0.901163	0.000617834	0.902255	0.900072	Top 5%
Type 2 diabetes	3.46338	250507	36	9	0.901033	0.000618298	0.902126	0.899942	Top 5%
Type 2 diabetes	3.46612	250462	24	10	0.900947	0.000618608	0.90204	0.899855	Top 5%
Type 2 diabetes	3.46886	250428	26	11	0.900853	0.000618943	0.901947	0.899761	Top 5%
Type 2 diabetes	3.47159	250391	22	12	0.900774	0.000619226	0.901868	0.899682	Top 5%
Type 2 diabetes	3.47433	250357	29	10	0.90067	0.0006196	0.901764	0.899577	Top 5%
Type 2 diabetes	3.47707	250318	3	19	0.900659	0.000619638	0.901754	0.899566	Top 5%
Type 2 diabetes	3.47981	250296	6	12	0.900637	0.000619716	0.901732	0.899544	Top 5%
Type 2 diabetes	3.48255	250278	40	7	0.900494	0.000620231	0.901589	0.8994	Top 5%
Type 2 diabetes	3.48528	250231	24	12	0.900407	0.00062054	0.901503	0.899313	Top 5%
Type 2 diabetes	3.48802	250195	29	13	0.900303	0.000620913	0.901399	0.899208	Top 5%
Type 2 diabetes	3.49076	250153	29	14	0.900198	0.000621286	0.901295	0.899103	Top 5%
Type 2 diabetes	3.4935	250110	32	7	0.900083	0.000621698	0.901181	0.898987	Top 5%
Type 2 diabetes	3.49624	250071	6	13	0.900062	0.000621775	0.901159	0.898965	Top 5%
Type 2 diabetes	3.49897	250052	13	12	0.900015	0.000621942	0.901113	0.898918	Top 5%
Type 2 diabetes	3.50171	250027	34	16	0.899892	0.000622379	0.900991	0.898795	Top 5%
Type 2 diabetes	3.50445	249977	49	15	0.899716	0.000623009	0.900815	0.898618	Top 5%
Type 2 diabetes	3.50719	249913	28	10	0.899615	0.000623369	0.900715	0.898517	Top 5%
Type 2 diabetes	3.50992	249875	32	18	0.8995	0.00062378	0.9006	0.898401	Top 5%
Type 2 diabetes	3.51266	249825	20	11	0.899428	0.000624036	0.900529	0.898329	Top 5%
Type 2 diabetes	3.5154	249794	4	11	0.899414	0.000624088	0.900514	0.898314	Top 5%
Type 2 diabetes	3.51814	249779	4	12	0.899399	0.000624139	0.9005	0.8983	Top 5%
Type 2 diabetes	3.52088	249763	24	9	0.899313	0.000624447	0.900414	0.898213	Top 5%
Type 2 diabetes	3.52361	249730	25	9	0.899223	0.000624768	0.900325	0.898122	Top 5%
Type 2 diabetes	3.52635	249696	30	16	0.899115	0.000625153	0.900217	0.898014	Top 5%
Type 2 diabetes	3.52909	249650	30	14	0.899007	0.000625538	0.90011	0.897905	Top 5%
Type 2 diabetes	3.53183	249606	29	11	0.898902	0.00062591	0.900006	0.8978	Top 5%
Type 2 diabetes	3.53457	249566	3	18	0.898891	0.000625949	0.899995	0.897789	Top 5%
Type 2 diabetes	3.5373	249545	3	11	0.898881	0.000625987	0.899984	0.897778	Top 5%
Type 2 diabetes	3.54004	249531	36	6	0.898751	0.000626449	0.899855	0.897648	Top 5%
Type 2 diabetes	3.54278	249489	22	10	0.898672	0.000626731	0.899776	0.897569	Top 5%
Type 2 diabetes	3.54552	249457	31	10	0.89856	0.000627128	0.899665	0.897456	Top 5%
Type 2 diabetes	3.54825	249416	29	7	0.898456	0.0006275	0.899561	0.897351	Top 5%
Type 2 diabetes	3.55099	249380	28	10	0.898355	0.000627858	0.899461	0.89725	Top 5%
Type 2 diabetes	3.55373	249342	4	15	0.89834	0.00062791	0.899447	0.897235	Top 5%
Type 2 diabetes	3.55647	249323	3	19	0.898329	0.000627948	0.899436	0.897225	Top 5%
Type 2 diabetes	3.55921	249301	34	9	0.898207	0.000628384	0.899314	0.897101	Top 5%
Type 2 diabetes	3.56194	249258	24	11	0.89812	0.000628691	0.899228	0.897014	Top 5%
Type 2 diabetes	3.56468	249223	27	12	0.898023	0.000629037	0.899131	0.896917	Top 5%
Type 2 diabetes	3.56742	249184	34	16	0.897901	0.000629472	0.899009	0.896794	Top 5%
Type 2 diabetes	3.57016	249134	30	13	0.897793	0.000629856	0.898902	0.896685	Top 5%
Type 2 diabetes	3.5729	249091	2	17	0.897785	0.000629881	0.898894	0.896678	Top 5%
Type 2 diabetes	3.57563	249072	5	7	0.897767	0.000629945	0.898876	0.89666	Top 5%
Type 2 diabetes	3.57837	249060	23	15	0.897684	0.000630239	0.898794	0.896576	Top 5%
Type 2 diabetes	3.58111	249022	32	10	0.897569	0.000630649	0.898679	0.89646	Top 5%
Type 2 diabetes	3.58385	248980	40	11	0.897425	0.00063116	0.898536	0.896315	Top 5%
Type 2 diabetes	3.58658	248929	29	6	0.89732	0.000631531	0.898432	0.89621	Top 5%
Type 2 diabetes	3.58932	248894	24	11	0.897234	0.000631838	0.898346	0.896123	Top 5%
Type 2 diabetes	3.59206	248859	2	15	0.897227	0.000631863	0.898338	0.896116	Top 5%
Type 2 diabetes	3.5948	248842	5	12	0.897209	0.000631927	0.89832	0.896098	Top 5%
Type 2 diabetes	3.59754	248825	23	6	0.897126	0.000632221	0.898238	0.896015	Top 5%
Type 2 diabetes	3.60027	248796	28	15	0.897025	0.000632579	0.898137	0.895913	Top 5%
Type 2 diabetes	3.60301	248753	29	8	0.89692	0.000632949	0.898033	0.895808	Top 5%
Type 2 diabetes	3.60575	248716	27	15	0.896823	0.000633294	0.897937	0.89571	Top 5%
Type 2 diabetes	3.60849	248674	29	10	0.896718	0.000633664	0.897832	0.895605	Top 5%
Type 2 diabetes	3.61123	248635	3	16	0.896707	0.000633702	0.897822	0.895594	Top 5%
Type 2 diabetes	3.61396	248616	1	11	0.896704	0.000633715	0.897818	0.895591	Top 5%
Type 2 diabetes	3.6167	248604	32	12	0.896588	0.000634123	0.897703	0.895475	Top 5%
Type 2 diabetes	3.61944	248560	28	8	0.896487	0.000634481	0.897603	0.895373	Top 5%
Type 2 diabetes	3.62218	248524	27	14	0.89639	0.000634825	0.897506	0.895275	Top 5%
Type 2 diabetes	3.62491	248483	20	9	0.896318	0.00063508	0.897434	0.895203	Top 5%
Type 2 diabetes	3.62765	248454	30	15	0.896209	0.000635463	0.897326	0.895094	Top 5%
Type 2 diabetes	3.63039	248409	4	11	0.896195	0.000635514	0.897312	0.895079	Top 5%
Type 2 diabetes	3.63313	248394	4	12	0.896181	0.000635565	0.897298	0.895065	Top 5%
Type 2 diabetes	3.63587	248378	33	12	0.896062	0.000635986	0.897179	0.894945	Top 5%
Type 2 diabetes	3.6386	248333	23	9	0.895979	0.000636279	0.897097	0.894862	Top 5%
Type 2 diabetes	3.64134	248301	27	14	0.895881	0.000636623	0.897	0.894764	Top 5%
Type 2 diabetes	3.64408	248260	18	15	0.895816	0.000636852	0.896935	0.894699	Top 5%
Type 2 diabetes	3.64682	248227	24	7	0.89573	0.000637158	0.896849	0.894612	Top 5%
Type 2 diabetes	3.64956	248196	3	13	0.895719	0.000637196	0.896838	0.894601	Top 5%
Type 2 diabetes	3.65229	248180	5	16	0.895701	0.00063726	0.89682	0.894583	Top 5%
Type 2 diabetes	3.65503	248159	0	18	0.895701	0.00063726	0.89682	0.894583	Top 5%
Type 2 diabetes	3.65777	248141	22	7	0.895621	0.00063754	0.896741	0.894503	Top 5%
Type 2 diabetes	3.66051	248112	28	18	0.89552	0.000637897	0.896641	0.894401	Top 5%
Type 2 diabetes	3.66324	248066	26	9	0.895426	0.000638228	0.896547	0.894307	Top 5%
Type 2 diabetes	3.66598	248031	21	9	0.895351	0.000638495	0.896472	0.894231	Top 5%
Type 2 diabetes	3.66872	248001	10	12	0.895314	0.000638623	0.896436	0.894194	Top 5%
Type 2 diabetes	3.67146	247979	4	12	0.8953	0.000638674	0.896421	0.89418	Top 5%
Type 2 diabetes	3.6742	247963	25	14	0.89521	0.000638992	0.896332	0.894089	Top 5%
Type 2 diabetes	3.67693	247924	21	7	0.895134	0.000639259	0.896256	0.894013	Top 5%
Type 2 diabetes	3.67967	247896	27	7	0.895036	0.000639603	0.896159	0.893915	Top 5%
Type 2 diabetes	3.68241	247862	25	9	0.894946	0.000639921	0.896069	0.893824	Top 5%
Type 2 diabetes	3.68515	247828	16	8	0.894888	0.000640124	0.896012	0.893766	Top 5%
Type 2 diabetes	3.68789	247804	3	8	0.894878	0.000640162	0.896001	0.893755	Top 5%
Type 2 diabetes	3.69062	247793	3	17	0.894867	0.000640201	0.89599	0.893745	Top 5%
Type 2 diabetes	3.69336	247773	38	7	0.894729	0.000640684	0.895854	0.893607	Top 5%
Type 2 diabetes	3.6961	247728	27	16	0.894632	0.000641027	0.895757	0.893509	Top 5%
Type 2 diabetes	3.69884	247685	17	6	0.894571	0.000641243	0.895696	0.893447	Top 5%
Type 2 diabetes	3.70157	247662	24	15	0.894484	0.000641548	0.895609	0.89336	Top 5%
Type 2 diabetes	3.70431	247623	25	11	0.894394	0.000641866	0.895519	0.893269	Top 5%
Type 2 diabetes	3.70705	247587	3	14	0.894383	0.000641904	0.895509	0.893258	Top 5%
Type 2 diabetes	3.70979	247570	5	11	0.894365	0.000641968	0.895491	0.89324	Top 5%
Type 2 diabetes	3.71253	247554	28	15	0.894263	0.000642324	0.89539	0.893138	Top 5%
Type 2 diabetes	3.71526	247511	31	12	0.894151	0.000642717	0.895279	0.893026	Top 5%
Type 2 diabetes	3.718	247468	22	10	0.894072	0.000642997	0.895199	0.892946	Top 5%
Type 2 diabetes	3.72074	247436	37	7	0.893938	0.000643467	0.895066	0.892812	Top 5%
Type 2 diabetes	3.72348	247392	29	10	0.893833	0.000643835	0.894962	0.892706	Top 5%
Type 2 diabetes	3.72621	247353	3	15	0.893823	0.000643873	0.894951	0.892695	Top 5%
Type 2 diabetes	3.72895	247335	0	15	0.893823	0.000643873	0.894951	0.892695	Top 5%
Type 2 diabetes	3.73169	247320	27	7	0.893725	0.000644216	0.894854	0.892597	Top 5%
Type 2 diabetes	3.73443	247286	35	16	0.893599	0.00064466	0.894728	0.89247	Top 5%
Type 2 diabetes	3.73717	247235	27	8	0.893501	0.000645002	0.894631	0.892372	Top 5%
Type 2 diabetes	3.7399	247200	21	15	0.893425	0.000645269	0.894556	0.892296	Top 5%
Type 2 diabetes	3.74264	247164	28	12	0.893324	0.000645624	0.894455	0.892194	Top 5%
Type 2 diabetes	3.74538	247124	3	14	0.893313	0.000645662	0.894444	0.892183	Top 5%
Type 2 diabetes	3.74812	247107	3	11	0.893302	0.0006457	0.894433	0.892172	Top 5%
Type 2 diabetes	3.75086	247093	38	13	0.893165	0.000646182	0.894297	0.892034	Top 5%
Type 2 diabetes	3.75359	247042	34	11	0.893042	0.000646613	0.894174	0.891911	Top 5%
Type 2 diabetes	3.75633	246997	29	8	0.892937	0.00064698	0.89407	0.891805	Top 5%
Type 2 diabetes	3.75907	246960	27	9	0.892839	0.000647322	0.893973	0.891707	Top 5%
Type 2 diabetes	3.76181	246924	26	11	0.892745	0.000647652	0.893879	0.891613	Top 5%
Type 2 diabetes	3.76454	246887	7	7	0.89272	0.00064774	0.893854	0.891587	Top 5%
Type 2 diabetes	3.76728	246873	0	13	0.89272	0.00064774	0.893854	0.891587	Top 5%
Type 2 diabetes	3.77002	246860	22	11	0.89264	0.000648019	0.893775	0.891507	Top 5%
Type 2 diabetes	3.77276	246827	26	6	0.892546	0.000648348	0.893681	0.891413	Top 5%
Type 2 diabetes	3.7755	246795	34	17	0.892424	0.000648779	0.893559	0.891289	Top 5%
Type 2 diabetes	3.77823	246744	34	13	0.892301	0.000649209	0.893437	0.891166	Top 5%
Type 2 diabetes	3.78097	246697	23	18	0.892217	0.0006495	0.893354	0.891082	Top 5%
Type 2 diabetes	3.78371	246656	8	18	0.892188	0.000649601	0.893325	0.891053	Top 5%
Type 2 diabetes	3.78645	246630	5	14	0.89217	0.000649664	0.893307	0.891035	Top 5%
Type 2 diabetes	3.78919	246611	18	12	0.892105	0.000649892	0.893242	0.89097	Top 5%
Type 2 diabetes	3.79192	246581	22	10	0.892026	0.00065017	0.893163	0.89089	Top 5%
Type 2 diabetes	3.79466	246549	16	14	0.891968	0.000650373	0.893105	0.890831	Top 5%
Type 2 diabetes	3.7974	246519	24	12	0.891881	0.000650676	0.893019	0.890744	Top 5%
Type 2 diabetes	3.80014	246483	24	11	0.891794	0.00065098	0.892933	0.890657	Top 5%
Type 2 diabetes	3.80287	246448	4	12	0.89178	0.000651031	0.892918	0.890642	Top 5%
Type 2 diabetes	3.80561	246432	5	17	0.891761	0.000651094	0.8929	0.890624	Top 5%
Type 2 diabetes	3.80835	246410	22	7	0.891682	0.000651372	0.892821	0.890544	Top 5%
Type 2 diabetes	3.81109	246381	22	10	0.891602	0.00065165	0.892742	0.890464	Top 5%
Type 2 diabetes	3.81383	246349	21	10	0.891526	0.000651916	0.892666	0.890388	Top 5%
Type 2 diabetes	3.81656	246318	24	11	0.891439	0.000652219	0.89258	0.890301	Top 5%
Type 2 diabetes	3.8193	246283	16	14	0.891381	0.000652421	0.892522	0.890242	Top 5%
Type 2 diabetes	3.82204	246253	3	10	0.891371	0.000652459	0.892511	0.890231	Top 5%
Type 2 diabetes	3.82478	246240	4	15	0.891356	0.00065251	0.892497	0.890217	Top 5%
Type 2 diabetes	3.82752	246221	18	15	0.891291	0.000652737	0.892432	0.890151	Top 5%
Type 2 diabetes	3.83025	246188	18	15	0.891226	0.000652965	0.892367	0.890086	Top 5%
Type 2 diabetes	3.83299	246155	39	12	0.891085	0.000653457	0.892227	0.889944	Top 5%
Type 2 diabetes	3.83573	246104	40	10	0.89094	0.000653963	0.892082	0.889799	Top 5%
Type 2 diabetes	3.83847	246054	17	11	0.890878	0.000654177	0.892021	0.889737	Top 5%
Type 2 diabetes	3.8412	246026	2	15	0.890871	0.000654202	0.892014	0.889729	Top 5%
Type 2 diabetes	3.84394	246009	3	10	0.89086	0.00065424	0.892003	0.889718	Top 5%
Type 2 diabetes	3.84668	245996	28	11	0.890759	0.000654594	0.891902	0.889617	Top 5%
Type 2 diabetes	3.84942	245957	26	10	0.890665	0.000654922	0.891809	0.889522	Top 5%
Type 2 diabetes	3.85216	245921	34	9	0.890541	0.000655351	0.891686	0.889398	Top 5%
Type 2 diabetes	3.85489	245878	27	9	0.890444	0.000655692	0.891589	0.8893	Top 5%
Type 2 diabetes	3.85763	245842	13	14	0.890397	0.000655856	0.891542	0.889253	Top 5%
Type 2 diabetes	3.86037	245815	4	10	0.890382	0.000655906	0.891527	0.889238	Top 5%
Type 2 diabetes	3.86311	245801	2	10	0.890375	0.000655932	0.89152	0.889231	Top 5%
Type 2 diabetes	3.86585	245789	25	4	0.890284	0.000656247	0.89143	0.88914	Top 5%
Type 2 diabetes	3.86858	245760	24	10	0.890197	0.00065655	0.891344	0.889052	Top 5%
Type 2 diabetes	3.87132	245726	17	14	0.890136	0.000656764	0.891282	0.888991	Top 5%
Type 2 diabetes	3.87406	245695	21	14	0.89006	0.000657029	0.891207	0.888914	Top 5%
Type 2 diabetes	3.8768	245660	19	8	0.889991	0.000657269	0.891138	0.888845	Top 5%
Type 2 diabetes	3.87953	245633	2	12	0.889984	0.000657294	0.891131	0.888838	Top 5%
Type 2 diabetes	3.88227	245619	3	12	0.889973	0.000657332	0.89112	0.888827	Top 5%
Type 2 diabetes	3.88501	245604	25	9	0.889882	0.000657647	0.89103	0.888736	Top 5%
Type 2 diabetes	3.88775	245570	26	10	0.889788	0.000657975	0.890936	0.888641	Top 5%
Type 2 diabetes	3.89049	245534	27	21	0.88969	0.000658315	0.890839	0.888543	Top 5%
Type 2 diabetes	3.89322	245486	31	11	0.889578	0.000658705	0.890727	0.88843	Top 5%
Type 2 diabetes	3.89596	245444	14	13	0.889527	0.000658882	0.890676	0.888379	Top 5%
Type 2 diabetes	3.8987	245417	3	13	0.889516	0.00065892	0.890666	0.888368	Top 5%
Type 2 diabetes	3.90144	245401	2	14	0.889509	0.000658945	0.890658	0.888361	Top 5%
Type 2 diabetes	3.90418	245385	15	11	0.889454	0.000659134	0.890604	0.888306	Top 5%
Type 2 diabetes	3.90691	245359	16	13	0.889396	0.000659335	0.890546	0.888248	Top 5%
Type 2 diabetes	3.90965	245330	17	14	0.889335	0.00065955	0.890485	0.888186	Top 5%
Type 2 diabetes	3.91239	245299	22	10	0.889255	0.000659827	0.890406	0.888106	Top 5%
Type 2 diabetes	3.91513	245267	20	7	0.889182	0.000660079	0.890334	0.888033	Top 5%
Type 2 diabetes	3.91786	245240	16	10	0.889124	0.00066028	0.890276	0.887975	Top 5%
Type 2 diabetes	3.9206	245214	5	17	0.889106	0.000660343	0.890258	0.887956	Top 5%
Type 2 diabetes	3.92334	245192	22	16	0.889027	0.00066062	0.890178	0.887876	Top 5%
Type 2 diabetes	3.92608	245154	28	6	0.888925	0.000660973	0.890077	0.887774	Top 5%
Type 2 diabetes	3.92882	245120	27	11	0.888827	0.000661313	0.88998	0.887676	Top 5%
Type 2 diabetes	3.93155	245082	30	18	0.888718	0.00066169	0.889872	0.887567	Top 5%
Type 2 diabetes	3.93429	245034	21	15	0.888642	0.000661954	0.889796	0.88749	Top 5%
Type 2 diabetes	3.93703	244998	6	9	0.88862	0.00066203	0.889774	0.887468	Top 5%
Type 2 diabetes	3.93977	244983	1	8	0.888617	0.000662043	0.889771	0.887464	Top 5%
Type 2 diabetes	3.94251	244974	20	13	0.888544	0.000662294	0.889698	0.887392	Top 5%
Type 2 diabetes	3.94524	244941	22	16	0.888464	0.000662571	0.889619	0.887311	Top 5%
Type 2 diabetes	3.94798	244903	31	12	0.888352	0.000662961	0.889507	0.887198	Top 5%
Type 2 diabetes	3.95072	244860	21	18	0.888276	0.000663225	0.889431	0.887122	Top 5%
Type 2 diabetes	3.95346	244821	19	11	0.888207	0.000663464	0.889363	0.887053	Top 5%
Type 2 diabetes	3.95619	244791	4	11	0.888192	0.000663514	0.889348	0.887038	Top 5%
Type 2 diabetes	3.95893	244776	6	11	0.888171	0.00066359	0.889326	0.887016	Top 5%
Type 2 diabetes	3.96167	244759	27	15	0.888073	0.000663929	0.889229	0.886918	Top 5%
Type 2 diabetes	3.96441	244717	38	13	0.887935	0.000664407	0.889092	0.886779	Top 5%
Type 2 diabetes	3.96715	244666	24	11	0.887848	0.000664709	0.889005	0.886692	Top 5%
Type 2 diabetes	3.96988	244631	26	9	0.887753	0.000665036	0.888911	0.886597	Top 5%
Type 2 diabetes	3.97262	244596	28	15	0.887652	0.000665387	0.88881	0.886495	Top 5%
Type 2 diabetes	3.97536	244553	3	9	0.887641	0.000665425	0.888799	0.886484	Top 5%
Type 2 diabetes	3.9781	244541	2	14	0.887633	0.00066545	0.888792	0.886476	Top 5%
Type 2 diabetes	3.98084	244525	26	16	0.887539	0.000665777	0.888698	0.886382	Top 5%
Type 2 diabetes	3.98357	244483	2	10	0.887532	0.000665802	0.888691	0.886374	Top 5%
Type 2 diabetes	3.98631	244471	1	10	0.887528	0.000665815	0.888687	0.886371	Top 5%
Type 2 diabetes	3.98905	244460	17	15	0.887466	0.000666028	0.888626	0.886309	Top 5%
Type 2 diabetes	3.99179	244428	22	14	0.887387	0.000666305	0.888546	0.886228	Top 5%
Type 2 diabetes	3.99452	244392	2	16	0.887379	0.00066633	0.888539	0.886221	Top 5%
Type 2 diabetes	3.99726	244374	2	11	0.887372	0.000666355	0.888532	0.886214	Top 5%
Type 2 diabetes	4	244361	11	9	0.887332	0.000666493	0.888492	0.886174	Top 5%
Type 2 diabetes	4.00274	244341	46	16	0.887165	0.000667071	0.888326	0.886006	Top 5%
Type 2 diabetes	4.00548	244279	24	13	0.887078	0.000667372	0.888239	0.885918	Top 5%
Type 2 diabetes	4.00821	244242	26	16	0.886983	0.000667699	0.888145	0.885823	Top 5%
Type 2 diabetes	4.01095	244200	26	18	0.886889	0.000668025	0.888051	0.885729	Top 5%
Type 2 diabetes	4.01369	244156	2	11	0.886882	0.00066805	0.888044	0.885721	Top 5%
Type 2 diabetes	4.01643	244143	5	9	0.886864	0.000668113	0.888026	0.885703	Top 5%
Type 2 diabetes	4.01916	244129	40	19	0.886718	0.000668615	0.887881	0.885557	Top 5%
Type 2 diabetes	4.0219	244070	26	11	0.886624	0.000668942	0.887787	0.885462	Top 5%
Type 2 diabetes	4.02464	244033	31	16	0.886511	0.000669331	0.887675	0.885349	Top 5%
Type 2 diabetes	4.02738	243986	26	15	0.886417	0.000669657	0.887581	0.885254	Top 5%
Type 2 diabetes	4.03012	243945	25	17	0.886326	0.000669971	0.88749	0.885163	Top 5%
Type 2 diabetes	4.03285	243903	5	13	0.886308	0.000670033	0.887472	0.885145	Top 5%
Type 2 diabetes	4.03559	243885	4	13	0.886293	0.000670084	0.887458	0.88513	Top 5%
Type 2 diabetes	4.03833	243868	30	15	0.886184	0.00067046	0.887349	0.88502	Top 5%
Type 2 diabetes	4.04107	243823	26	22	0.88609	0.000670786	0.887255	0.884925	Top 5%
Type 2 diabetes	4.04381	243775	32	17	0.885973	0.000671187	0.88714	0.884809	Top 5%
Type 2 diabetes	4.04654	243726	33	17	0.885853	0.000671601	0.88702	0.884688	Top 5%
Type 2 diabetes	4.04928	243676	25	10	0.885762	0.000671914	0.88693	0.884597	Top 5%
Type 2 diabetes	4.05202	243641	4	20	0.885748	0.000671965	0.886915	0.884582	Top 5%
Type 2 diabetes	4.05476	243617	1	14	0.885744	0.000671977	0.886912	0.884578	Top 5%
Type 2 diabetes	4.05749	243602	26	17	0.88565	0.000672303	0.886818	0.884484	Top 5%
Type 2 diabetes	4.06023	243559	21	20	0.885573	0.000672566	0.886742	0.884407	Top 5%
Type 2 diabetes	4.06297	243518	34	28	0.88545	0.000672993	0.886618	0.884283	Top 5%
Type 2 diabetes	4.06571	243456	27	14	0.885352	0.000673331	0.886521	0.884184	Top 5%
Type 2 diabetes	4.06845	243415	28	11	0.88525	0.000673682	0.886419	0.884082	Top 5%
Type 2 diabetes	4.07118	243376	6	17	0.885228	0.000673757	0.886398	0.88406	Top 5%
Type 2 diabetes	4.07392	243353	3	16	0.885217	0.000673795	0.886387	0.884049	Top 5%
Type 2 diabetes	4.07666	243334	32	19	0.885101	0.000674196	0.886271	0.883932	Top 5%
Type 2 diabetes	4.0794	243283	29	18	0.884995	0.000674559	0.886166	0.883826	Top 5%
Type 2 diabetes	4.08214	243236	21	11	0.884919	0.000674822	0.88609	0.883749	Top 5%
Type 2 diabetes	4.08487	243204	22	15	0.884839	0.000675097	0.88601	0.883669	Top 5%
Type 2 diabetes	4.08761	243167	49	12	0.88466	0.000675711	0.885833	0.883489	Top 5%
Type 2 diabetes	4.09035	243106	4	19	0.884646	0.000675761	0.885818	0.883475	Top 5%
Type 2 diabetes	4.09309	243083	6	21	0.884624	0.000675836	0.885796	0.883453	Top 5%
Type 2 diabetes	4.09582	243056	34	11	0.8845	0.000676262	0.885673	0.883329	Top 5%
Type 2 diabetes	4.09856	243011	26	12	0.884406	0.000676587	0.885579	0.883234	Top 5%
Type 2 diabetes	4.1013	242973	21	18	0.884329	0.00067685	0.885503	0.883157	Top 5%
Type 2 diabetes	4.10404	242934	25	13	0.884238	0.000677163	0.885412	0.883065	Top 5%
Type 2 diabetes	4.10678	242896	30	12	0.884129	0.000677539	0.885304	0.882956	Top 5%
Type 2 diabetes	4.10951	242854	5	21	0.884111	0.000677601	0.885286	0.882937	Top 5%
Type 2 diabetes	4.11225	242828	2	19	0.884103	0.000677626	0.885278	0.88293	Top 5%
Type 2 diabetes	4.11499	242807	32	11	0.883987	0.000678027	0.885162	0.882813	Top 5%
Type 2 diabetes	4.11773	242764	27	12	0.883889	0.000678364	0.885065	0.882714	Top 5%
Type 2 diabetes	4.12047	242725	28	20	0.883787	0.000678715	0.884963	0.882612	Top 5%
Type 2 diabetes	4.1232	242677	29	20	0.883681	0.000679077	0.884858	0.882506	Top 5%
Type 2 diabetes	4.12594	242628	28	17	0.883579	0.000679428	0.884756	0.882403	Top 5%
Type 2 diabetes	4.12868	242583	1	17	0.883575	0.00067944	0.884753	0.8824	Top 5%
Type 2 diabetes	4.13142	242565	5	23	0.883557	0.000679503	0.884735	0.882381	Top 5%
Type 2 diabetes	4.13415	242537	38	11	0.883419	0.000679978	0.884597	0.882242	Top 5%
Type 2 diabetes	4.13689	242488	28	18	0.883317	0.000680328	0.884495	0.88214	Top 5%
Type 2 diabetes	4.13963	242442	24	6	0.883229	0.000680628	0.884408	0.882052	Top 5%
Type 2 diabetes	4.14237	242412	26	17	0.883135	0.000680953	0.884314	0.881957	Top 5%
Type 2 diabetes	4.14511	242369	39	11	0.882992	0.00068144	0.884173	0.881814	Top 5%
Type 2 diabetes	4.14784	242319	2	18	0.882985	0.000681465	0.884165	0.881807	Top 5%
Type 2 diabetes	4.15058	242299	2	12	0.882978	0.00068149	0.884158	0.881799	Top 5%
Type 2 diabetes	4.15332	242285	24	12	0.88289	0.00068179	0.884071	0.881711	Top 5%
Type 2 diabetes	4.15606	242249	30	16	0.882781	0.000682165	0.883962	0.881602	Top 5%
Type 2 diabetes	4.1588	242203	20	12	0.882708	0.000682415	0.88389	0.881528	Top 5%
Type 2 diabetes	4.16153	242171	30	9	0.882599	0.00068279	0.883781	0.881418	Top 5%
Type 2 diabetes	4.16427	242132	40	12	0.882453	0.000683289	0.883636	0.881272	Top 5%
Type 2 diabetes	4.16701	242080	8	6	0.882424	0.000683389	0.883607	0.881243	Top 5%
Type 2 diabetes	4.16975	242066	3	11	0.882413	0.000683427	0.883596	0.881232	Top 5%
Type 2 diabetes	4.17248	242052	30	6	0.882304	0.000683801	0.883487	0.881122	Top 5%
Type 2 diabetes	4.17522	242016	26	13	0.882209	0.000684126	0.883392	0.881027	Top 5%
Type 2 diabetes	4.17796	241977	35	16	0.882081	0.000684562	0.883265	0.880898	Top 5%
Type 2 diabetes	4.1807	241926	34	7	0.881957	0.000684987	0.883142	0.880774	Top 5%
Type 2 diabetes	4.18344	241885	25	9	0.881866	0.000685299	0.883051	0.880682	Top 5%
Type 2 diabetes	4.18617	241851	6	10	0.881844	0.000685373	0.88303	0.88066	Top 5%
Type 2 diabetes	4.18891	241835	8	6	0.881815	0.000685473	0.883	0.880631	Top 5%
Type 2 diabetes	4.19165	241821	34	7	0.881691	0.000685897	0.882877	0.880506	Top 5%
Type 2 diabetes	4.19439	241780	33	12	0.881571	0.000686309	0.882757	0.880386	Top 5%
Type 2 diabetes	4.19713	241735	24	19	0.881483	0.000686608	0.88267	0.880298	Top 5%
Type 2 diabetes	4.19986	241692	21	10	0.881407	0.00068687	0.882594	0.880221	Top 5%
Type 2 diabetes	4.2026	241661	22	14	0.881326	0.000687144	0.882514	0.88014	Top 5%
Type 2 diabetes	4.20534	241625	1	11	0.881323	0.000687156	0.88251	0.880136	Top 5%
Type 2 diabetes	4.20808	241613	3	16	0.881312	0.000687194	0.8825	0.880125	Top 5%
Type 2 diabetes	4.21081	241594	24	11	0.881224	0.000687493	0.882412	0.880038	Top 5%
Type 2 diabetes	4.21355	241559	27	7	0.881126	0.000687829	0.882314	0.879939	Top 5%
Type 2 diabetes	4.21629	241525	34	11	0.881002	0.000688253	0.882191	0.879814	Top 5%
Type 2 diabetes	4.21903	241480	24	15	0.880914	0.000688552	0.882104	0.879726	Top 5%
Type 2 diabetes	4.22177	241441	28	8	0.880812	0.000688901	0.882002	0.879623	Top 5%
Type 2 diabetes	4.2245	241405	4	12	0.880797	0.00068895	0.881987	0.879609	Top 5%
Type 2 diabetes	4.22724	241389	3	16	0.880786	0.000688988	0.881977	0.879598	Top 5%
Type 2 diabetes	4.22998	241370	25	11	0.880695	0.000689299	0.881886	0.879506	Top 5%
Type 2 diabetes	4.23272	241334	22	16	0.880615	0.000689573	0.881806	0.879425	Top 5%
Type 2 diabetes	4.23546	241296	16	11	0.880556	0.000689772	0.881748	0.879367	Top 5%
Type 2 diabetes	4.23819	241269	28	9	0.880454	0.000690121	0.881646	0.879264	Top 5%
Type 2 diabetes	4.24093	241232	31	9	0.880341	0.000690507	0.881533	0.87915	Top 5%
Type 2 diabetes	4.24367	241192	2	13	0.880334	0.000690532	0.881526	0.879143	Top 5%
Type 2 diabetes	4.24641	241177	4	16	0.880319	0.000690582	0.881512	0.879128	Top 5%
Type 2 diabetes	4.24914	241157	43	11	0.880162	0.000691117	0.881355	0.878971	Top 5%
Type 2 diabetes	4.25188	241103	33	9	0.880042	0.000691527	0.881235	0.87885	Top 5%
Type 2 diabetes	4.25462	241061	24	9	0.879954	0.000691826	0.881148	0.878762	Top 5%
Type 2 diabetes	4.25736	241028	38	6	0.879815	0.000692299	0.88101	0.878622	Top 5%
Type 2 diabetes	4.2601	240984	29	11	0.87971	0.000692659	0.880905	0.878516	Top 5%
Type 2 diabetes	4.26283	240944	4	14	0.879695	0.000692709	0.88089	0.878501	Top 5%
Type 2 diabetes	4.26557	240926	1	18	0.879691	0.000692721	0.880886	0.878498	Top 5%
Type 2 diabetes	4.26831	240907	27	10	0.879593	0.000693057	0.880788	0.878399	Top 5%
Type 2 diabetes	4.27105	240870	36	12	0.879461	0.000693505	0.880657	0.878267	Top 5%
Type 2 diabetes	4.27379	240822	31	13	0.879348	0.00069389	0.880545	0.878153	Top 5%
Type 2 diabetes	4.27652	240778	29	8	0.879242	0.000694251	0.880439	0.878047	Top 5%
Type 2 diabetes	4.27926	240741	26	13	0.879147	0.000694574	0.880345	0.877951	Top 5%
Type 2 diabetes	4.282	240702	5	14	0.879129	0.000694636	0.880327	0.877933	Top 5%
Type 2 diabetes	4.28474	240683	2	13	0.879122	0.000694661	0.880319	0.877925	Top 5%
Type 2 diabetes	4.28747	240668	32	14	0.879005	0.000695058	0.880203	0.877808	Top 5%
Type 2 diabetes	4.29021	240622	32	12	0.878888	0.000695456	0.880087	0.877691	Top 5%
Type 2 diabetes	4.29295	240578	21	15	0.878811	0.000695717	0.88001	0.877614	Top 5%
Type 2 diabetes	4.29569	240542	24	9	0.878723	0.000696015	0.879923	0.877526	Top 5%
Type 2 diabetes	4.29843	240509	4	18	0.878709	0.000696064	0.879908	0.877511	Top 5%
Type 2 diabetes	4.30116	240487	7	9	0.878683	0.000696151	0.879883	0.877485	Top 5%
Type 2 diabetes	4.3039	240471	4	14	0.878669	0.000696201	0.879868	0.87747	Top 5%
Type 2 diabetes	4.30664	240453	3	11	0.878658	0.000696238	0.879857	0.877459	Top 5%
Type 2 diabetes	4.30938	240439	19	16	0.878588	0.000696474	0.879788	0.87739	Top 5%
Type 2 diabetes	4.31211	240404	27	18	0.87849	0.000696809	0.87969	0.877291	Top 5%
Type 2 diabetes	4.31485	240359	26	12	0.878395	0.000697132	0.879596	0.877195	Top 5%
Type 2 diabetes	4.31759	240321	23	10	0.87831	0.000697418	0.879512	0.877111	Top 5%
Type 2 diabetes	4.32033	240288	7	14	0.878285	0.000697505	0.879486	0.877085	Top 5%
Type 2 diabetes	4.32307	240267	4	12	0.87827	0.000697555	0.879472	0.87707	Top 5%
Type 2 diabetes	4.3258	240251	32	13	0.878153	0.000697952	0.879355	0.876953	Top 5%
Type 2 diabetes	4.32854	240206	26	13	0.878058	0.000698275	0.879261	0.876857	Top 5%
Type 2 diabetes	4.33128	240167	35	9	0.87793	0.000698709	0.879133	0.876729	Top 5%
Type 2 diabetes	4.33402	240123	29	13	0.877824	0.000699069	0.879028	0.876622	Top 5%
Type 2 diabetes	4.33676	240081	24	8	0.877736	0.000699367	0.87894	0.876534	Top 5%
Type 2 diabetes	4.33949	240049	4	6	0.877722	0.000699416	0.878926	0.876519	Top 5%
Type 2 diabetes	4.34223	240039	2	10	0.877715	0.000699441	0.878919	0.876512	Top 5%
Type 2 diabetes	4.34497	240027	1	10	0.877711	0.000699454	0.878915	0.876508	Top 5%
Type 2 diabetes	4.34771	240016	26	11	0.877616	0.000699776	0.87882	0.876413	Top 5%
Type 2 diabetes	4.35044	239979	17	15	0.877554	0.000699987	0.878758	0.87635	Top 5%
Type 2 diabetes	4.35318	239947	37	12	0.877418	0.000700446	0.878624	0.876215	Top 5%
Type 2 diabetes	4.35592	239898	27	11	0.87732	0.000700781	0.878525	0.876115	Top 5%
Type 2 diabetes	4.35866	239860	7	7	0.877294	0.000700868	0.8785	0.87609	Top 5%
Type 2 diabetes	4.3614	239846	4	12	0.877279	0.000700917	0.878485	0.876075	Top 5%
Type 2 diabetes	4.36413	239830	29	10	0.877173	0.000701277	0.87838	0.875968	Top 5%
Type 2 diabetes	4.36687	239791	30	10	0.877063	0.000701649	0.87827	0.875858	Top 5%
Type 2 diabetes	4.36961	239751	26	12	0.876968	0.000701971	0.878176	0.875763	Top 5%
Type 2 diabetes	4.37235	239713	24	12	0.876881	0.000702269	0.878088	0.875674	Top 5%
Type 2 diabetes	4.37509	239677	38	11	0.876742	0.000702739	0.87795	0.875535	Top 5%
Type 2 diabetes	4.37782	239628	3	12	0.876731	0.000702777	0.877939	0.875524	Top 5%
Type 2 diabetes	4.38056	239613	6	6	0.876709	0.000702851	0.877917	0.875502	Top 5%
Type 2 diabetes	4.3833	239601	21	12	0.876632	0.000703111	0.877841	0.875425	Top 5%
Type 2 diabetes	4.38604	239568	38	14	0.876493	0.000703582	0.877702	0.875285	Top 5%
Type 2 diabetes	4.38877	239516	30	13	0.876383	0.000703954	0.877593	0.875175	Top 5%
Type 2 diabetes	4.39151	239473	29	11	0.876277	0.000704313	0.877487	0.875068	Top 5%
Type 2 diabetes	4.39425	239433	24	9	0.876189	0.00070461	0.8774	0.87498	Top 5%
Type 2 diabetes	4.39699	239400	6	7	0.876167	0.000704684	0.877378	0.874958	Top 5%
Type 2 diabetes	4.39973	239387	4	8	0.876152	0.000704734	0.877363	0.874943	Top 5%
Type 2 diabetes	4.40246	239375	4	7	0.876138	0.000704783	0.877349	0.874928	Top 5%
Type 2 diabetes	4.4052	239364	26	10	0.876043	0.000705105	0.877254	0.874833	Top 5%
Type 2 diabetes	4.40794	239328	36	15	0.875911	0.000705551	0.877123	0.8747	Top 5%
Type 2 diabetes	4.41068	239277	27	10	0.875812	0.000705885	0.877024	0.874601	Top 5%
Type 2 diabetes	4.41342	239240	22	9	0.875731	0.000706157	0.876944	0.87452	Top 5%
Type 2 diabetes	4.41615	239209	16	10	0.875673	0.000706355	0.876886	0.874461	Top 5%
Type 2 diabetes	4.41889	239183	2	9	0.875666	0.00070638	0.876879	0.874454	Top 5%
Type 2 diabetes	4.42163	239172	27	16	0.875567	0.000706714	0.87678	0.874355	Top 5%
Type 2 diabetes	4.42437	239129	26	18	0.875471	0.000707035	0.876685	0.874259	Top 5%
Type 2 diabetes	4.4271	239085	21	13	0.875395	0.000707295	0.876609	0.874182	Top 5%
Type 2 diabetes	4.42984	239051	28	10	0.875292	0.000707642	0.876507	0.874079	Top 5%
Type 2 diabetes	4.43258	239013	29	10	0.875186	0.000708	0.876401	0.873972	Top 5%
Type 2 diabetes	4.43532	238974	1	9	0.875182	0.000708013	0.876397	0.873969	Top 5%
Type 2 diabetes	4.43806	238964	2	19	0.875175	0.000708037	0.87639	0.873961	Top 5%
Type 2 diabetes	4.44079	238943	32	11	0.875058	0.000708433	0.876273	0.873843	Top 5%
Type 2 diabetes	4.44353	238900	33	18	0.874937	0.000708841	0.876153	0.873722	Top 5%
Type 2 diabetes	4.44627	238849	27	14	0.874838	0.000709175	0.876055	0.873623	Top 5%
Type 2 diabetes	4.44901	238808	29	15	0.874732	0.000709533	0.875949	0.873516	Top 5%
Type 2 diabetes	4.45175	238764	17	14	0.874669	0.000709744	0.875887	0.873453	Top 5%
Type 2 diabetes	4.45448	238733	4	14	0.874655	0.000709793	0.875872	0.873439	Top 5%
Type 2 diabetes	4.45722	238715	1	9	0.874651	0.000709805	0.875869	0.873435	Top 5%
Type 2 diabetes	4.45996	238705	34	12	0.874526	0.000710226	0.875745	0.87331	Top 5%
Type 2 diabetes	4.4627	238659	26	10	0.874431	0.000710547	0.87565	0.873214	Top 5%
Type 2 diabetes	4.46543	238623	21	9	0.874354	0.000710806	0.875573	0.873137	Top 5%
Type 2 diabetes	4.46817	238593	25	7	0.874263	0.000711115	0.875482	0.873045	Top 5%
Type 2 diabetes	4.47091	238561	18	22	0.874197	0.000711338	0.875416	0.872979	Top 5%
Type 2 diabetes	4.47365	238521	2	8	0.874189	0.000711362	0.875409	0.872971	Top 5%
Type 2 diabetes	4.47639	238511	1	11	0.874186	0.000711375	0.875405	0.872968	Top 5%
Type 2 diabetes	4.47912	238499	30	10	0.874076	0.000711745	0.875296	0.872857	Top 5%
Type 2 diabetes	4.48186	238459	27	11	0.873977	0.000712079	0.875197	0.872758	Top 5%
Type 2 diabetes	4.4846	238421	18	12	0.873911	0.000712301	0.875132	0.872692	Top 5%
Type 2 diabetes	4.48734	238391	25	11	0.873819	0.00071261	0.87504	0.872599	Top 5%
Type 2 diabetes	4.49008	238355	26	16	0.873724	0.000712931	0.874945	0.872504	Top 5%
Type 2 diabetes	4.49281	238313	8	12	0.873694	0.00071303	0.874916	0.872474	Top 5%
Type 2 diabetes	4.49555	238293	1	8	0.873691	0.000713042	0.874913	0.872471	Top 5%
Type 2 diabetes	4.49829	238284	31	15	0.873577	0.000713425	0.874799	0.872356	Top 5%
Type 2 diabetes	4.50103	238238	24	8	0.873489	0.000713721	0.874712	0.872268	Top 5%
Type 2 diabetes	4.50376	238206	25	10	0.873397	0.00071403	0.874621	0.872176	Top 5%
Type 2 diabetes	4.5065	238171	31	11	0.873284	0.000714413	0.874507	0.872062	Top 5%
Type 2 diabetes	4.50924	238129	24	7	0.873196	0.000714709	0.87442	0.871973	Top 5%
Type 2 diabetes	4.51198	238098	2	10	0.873188	0.000714733	0.874412	0.871966	Top 5%
Type 2 diabetes	4.51472	238086	4	12	0.873174	0.000714783	0.874398	0.871951	Top 5%
Type 2 diabetes	4.51745	238070	24	13	0.873086	0.000715079	0.87431	0.871863	Top 5%
Type 2 diabetes	4.52019	238033	28	19	0.872983	0.000715424	0.874208	0.87176	Top 5%
Type 2 diabetes	4.52293	237986	25	13	0.872891	0.000715733	0.874117	0.871668	Top 5%
Type 2 diabetes	4.52567	237948	28	15	0.872789	0.000716078	0.874014	0.871564	Top 5%
Type 2 diabetes	4.52841	237905	23	9	0.872704	0.000716362	0.87393	0.87148	Top 5%
Type 2 diabetes	4.53114	237873	6	10	0.872682	0.000716436	0.873908	0.871458	Top 5%
Type 2 diabetes	4.53388	237857	1	9	0.872679	0.000716448	0.873905	0.871454	Top 5%
Type 2 diabetes	4.53662	237847	26	12	0.872583	0.000716769	0.87381	0.871358	Top 5%
Type 2 diabetes	4.53936	237809	33	9	0.872462	0.000717176	0.873689	0.871237	Top 5%
Type 2 diabetes	4.54209	237767	21	7	0.872385	0.000717435	0.873613	0.871159	Top 5%
Type 2 diabetes	4.54483	237739	31	11	0.872271	0.000717817	0.873499	0.871045	Top 5%
Type 2 diabetes	4.54757	237697	32	11	0.872154	0.000718212	0.873382	0.870927	Top 5%
Type 2 diabetes	4.55031	237654	6	7	0.872132	0.000718286	0.87336	0.870905	Top 5%
Type 2 diabetes	4.55305	237641	3	9	0.872121	0.000718323	0.873349	0.870894	Top 5%
Type 2 diabetes	4.55578	237629	24	14	0.872033	0.000718618	0.873262	0.870805	Top 5%
Type 2 diabetes	4.55852	237591	26	15	0.871937	0.000718939	0.873167	0.870709	Top 5%
Type 2 diabetes	4.56126	237550	26	11	0.871842	0.000719259	0.873072	0.870614	Top 5%
Type 2 diabetes	4.564	237513	16	16	0.871783	0.000719456	0.873013	0.870555	Top 5%
Type 2 diabetes	4.56674	237481	21	14	0.871706	0.000719715	0.872937	0.870477	Top 5%
Type 2 diabetes	4.56947	237446	8	11	0.871677	0.000719814	0.872907	0.870448	Top 5%
Type 2 diabetes	4.57221	237427	3	13	0.871666	0.000719851	0.872896	0.870437	Top 5%
Type 2 diabetes	4.57495	237411	27	8	0.871566	0.000720183	0.872798	0.870337	Top 5%
Type 2 diabetes	4.57769	237376	28	10	0.871464	0.000720528	0.872695	0.870234	Top 5%
Type 2 diabetes	4.58042	237338	28	12	0.871361	0.000720873	0.872593	0.870131	Top 5%
Type 2 diabetes	4.58316	237298	32	10	0.871243	0.000721267	0.872476	0.870013	Top 5%
Type 2 diabetes	4.5859	237256	20	12	0.87117	0.000721514	0.872403	0.869939	Top 5%
Type 2 diabetes	4.58864	237224	9	11	0.871137	0.000721624	0.87237	0.869906	Top 5%
Type 2 diabetes	4.59138	237204	5	13	0.871118	0.000721686	0.872352	0.869887	Top 5%
Type 2 diabetes	4.59411	237186	28	14	0.871016	0.000722031	0.872249	0.869784	Top 5%
Type 2 diabetes	4.59685	237144	38	11	0.870876	0.000722499	0.87211	0.869644	Top 5%
Type 2 diabetes	4.59959	237095	27	21	0.870777	0.000722831	0.872011	0.869544	Top 5%
Type 2 diabetes	4.60233	237047	22	11	0.870696	0.000723102	0.871931	0.869463	Top 5%
Type 2 diabetes	4.60507	237014	23	15	0.870612	0.000723385	0.871847	0.869378	Top 5%
Type 2 diabetes	4.6078	236976	1	14	0.870608	0.000723397	0.871843	0.869374	Top 5%
Type 2 diabetes	4.61054	236961	2	15	0.870601	0.000723422	0.871836	0.869367	Top 5%
Type 2 diabetes	4.61328	236944	17	12	0.870538	0.000723631	0.871774	0.869304	Top 5%
Type 2 diabetes	4.61602	236915	17	16	0.870476	0.00072384	0.871711	0.869242	Top 5%
Type 2 diabetes	4.61875	236882	32	15	0.870358	0.000724234	0.871594	0.869123	Top 5%
Type 2 diabetes	4.62149	236835	29	14	0.870251	0.000724591	0.871488	0.869016	Top 5%
Type 2 diabetes	4.62423	236792	23	8	0.870167	0.000724874	0.871404	0.868932	Top 5%
Type 2 diabetes	4.62697	236761	6	11	0.870145	0.000724948	0.871382	0.868909	Top 5%
Type 2 diabetes	4.62971	236744	0	11	0.870145	0.000724948	0.871382	0.868909	Top 5%
Type 2 diabetes	4.63244	236733	30	9	0.870035	0.000725317	0.871272	0.868799	Top 5%
Type 2 diabetes	4.63518	236694	18	10	0.869968	0.000725539	0.871206	0.868732	Top 5%
Type 2 diabetes	4.63792	236666	23	9	0.869884	0.000725822	0.871122	0.868647	Top 5%
Type 2 diabetes	4.64066	236634	24	10	0.869796	0.000726117	0.871034	0.868559	Top 5%
Type 2 diabetes	4.64339	236600	20	8	0.869722	0.000726363	0.870961	0.868485	Top 5%
Type 2 diabetes	4.64613	236572	2	18	0.869715	0.000726387	0.870954	0.868478	Top 5%
Type 2 diabetes	4.64887	236552	1	22	0.869711	0.0007264	0.87095	0.868474	Top 5%
Type 2 diabetes	4.65161	236529	3	8	0.8697	0.000726437	0.870939	0.868463	Top 5%
Type 2 diabetes	4.65435	236518	24	12	0.869612	0.000726732	0.870851	0.868374	Top 5%
Type 2 diabetes	4.65708	236482	21	9	0.869535	0.00072699	0.870775	0.868297	Top 5%
Type 2 diabetes	4.65982	236452	23	16	0.86945	0.000727273	0.87069	0.868212	Top 5%
Type 2 diabetes	4.66256	236413	18	10	0.869384	0.000727494	0.870624	0.868145	Top 5%
Type 2 diabetes	4.6653	236385	4	9	0.869369	0.000727544	0.87061	0.86813	Top 5%
Type 2 diabetes	4.66804	236372	11	8	0.869329	0.000727679	0.870569	0.86809	Top 5%
Type 2 diabetes	4.67077	236353	20	10	0.869255	0.000727925	0.870496	0.868016	Top 5%
Type 2 diabetes	4.67351	236323	18	13	0.869189	0.000728146	0.87043	0.867949	Top 5%
Type 2 diabetes	4.67625	236292	25	8	0.869097	0.000728454	0.870339	0.867857	Top 5%
Type 2 diabetes	4.67899	236259	37	13	0.868961	0.000728909	0.870203	0.86772	Top 5%
Type 2 diabetes	4.68172	236209	28	9	0.868858	0.000729253	0.870101	0.867617	Top 5%
Type 2 diabetes	4.68446	236172	4	11	0.868843	0.000729302	0.870086	0.867602	Top 5%
Type 2 diabetes	4.6872	236157	3	10	0.868832	0.000729339	0.870075	0.867591	Top 5%
Type 2 diabetes	4.68994	236144	19	8	0.868762	0.000729572	0.870005	0.867521	Top 5%
Type 2 diabetes	4.69268	236117	32	14	0.868644	0.000729966	0.869888	0.867403	Top 5%
Type 2 diabetes	4.69541	236071	29	10	0.868538	0.000730322	0.869782	0.867295	Top 5%
Type 2 diabetes	4.69815	236032	19	11	0.868468	0.000730556	0.869712	0.867225	Top 5%
Type 2 diabetes	4.70089	236002	23	7	0.868383	0.000730838	0.869628	0.86714	Top 5%
Type 2 diabetes	4.70363	235972	1	15	0.86838	0.000730851	0.869624	0.867137	Top 5%
Type 2 diabetes	4.70637	235956	1	14	0.868376	0.000730863	0.869621	0.867133	Top 5%
Type 2 diabetes	4.7091	235941	23	14	0.868291	0.000731145	0.869536	0.867048	Top 5%
Type 2 diabetes	4.71184	235904	20	11	0.868218	0.000731391	0.869463	0.866974	Top 5%
Type 2 diabetes	4.71458	235873	18	10	0.868151	0.000731612	0.869397	0.866907	Top 5%
Type 2 diabetes	4.71732	235845	31	12	0.868037	0.000731993	0.869283	0.866793	Top 5%
Type 2 diabetes	4.72005	235802	19	16	0.867967	0.000732227	0.869214	0.866723	Top 5%
Type 2 diabetes	4.72279	235767	1	12	0.867964	0.000732239	0.86921	0.866719	Top 5%
Type 2 diabetes	4.72553	235754	4	10	0.867949	0.000732288	0.869195	0.866704	Top 5%
Type 2 diabetes	4.72827	235740	19	6	0.867879	0.000732521	0.869126	0.866634	Top 5%
Type 2 diabetes	4.73101	235715	24	7	0.867791	0.000732816	0.869038	0.866545	Top 5%
Type 2 diabetes	4.73374	235684	21	17	0.867713	0.000733074	0.868961	0.866467	Top 5%
Type 2 diabetes	4.73648	235646	24	10	0.867625	0.000733369	0.868873	0.866379	Top 5%
Type 2 diabetes	4.73922	235612	21	14	0.867548	0.000733627	0.868796	0.866301	Top 5%
Type 2 diabetes	4.74196	235577	3	15	0.867536	0.000733664	0.868785	0.86629	Top 5%
Type 2 diabetes	4.7447	235559	3	7	0.867525	0.000733701	0.868774	0.866279	Top 5%
Type 2 diabetes	4.74743	235549	24	16	0.867437	0.000733995	0.868686	0.86619	Top 5%
Type 2 diabetes	4.75017	235509	28	16	0.867334	0.000734339	0.868583	0.866086	Top 5%
Type 2 diabetes	4.75291	235465	31	12	0.86722	0.00073472	0.868469	0.865972	Top 5%
Type 2 diabetes	4.75565	235422	31	9	0.867106	0.0007351	0.868356	0.865857	Top 5%
Type 2 diabetes	4.75838	235382	23	12	0.867021	0.000735383	0.868271	0.865772	Top 5%
Type 2 diabetes	4.76112	235347	3	12	0.86701	0.00073542	0.86826	0.865761	Top 5%
Type 2 diabetes	4.76386	235332	4	11	0.866995	0.000735469	0.868246	0.865746	Top 5%
Type 2 diabetes	4.7666	235317	33	16	0.866873	0.000735874	0.868125	0.865624	Top 5%
Type 2 diabetes	4.76934	235268	28	10	0.86677	0.000736217	0.868022	0.86552	Top 5%
Type 2 diabetes	4.77207	235230	19	7	0.8667	0.000736451	0.867952	0.86545	Top 5%
Type 2 diabetes	4.77481	235204	13	13	0.866652	0.00073661	0.867904	0.865402	Top 5%
Type 2 diabetes	4.77755	235178	27	7	0.866553	0.000736941	0.867805	0.865302	Top 5%
Type 2 diabetes	4.78029	235144	6	9	0.866531	0.000737015	0.867783	0.86528	Top 5%
Type 2 diabetes	4.78303	235129	5	10	0.866512	0.000737076	0.867765	0.865261	Top 5%
Type 2 diabetes	4.78576	235114	18	8	0.866446	0.000737297	0.867699	0.865195	Top 5%
Type 2 diabetes	4.7885	235088	20	9	0.866372	0.000737543	0.867626	0.865121	Top 5%
Type 2 diabetes	4.79124	235059	26	14	0.866276	0.000737862	0.86753	0.865025	Top 5%
Type 2 diabetes	4.79398	235019	23	13	0.866192	0.000738144	0.867446	0.864939	Top 5%
Type 2 diabetes	4.79671	234983	24	11	0.866103	0.000738438	0.867358	0.864851	Top 5%
Type 2 diabetes	4.79945	234948	5	12	0.866085	0.0007385	0.867339	0.864832	Top 5%
Type 2 diabetes	4.80219	234931	2	7	0.866077	0.000738524	0.867332	0.864825	Top 5%
Type 2 diabetes	4.80493	234922	25	17	0.865985	0.000738831	0.86724	0.864732	Top 5%
Type 2 diabetes	4.80767	234880	25	10	0.865893	0.000739137	0.867148	0.86464	Top 5%
Type 2 diabetes	4.8104	234845	22	19	0.865812	0.000739407	0.867068	0.864558	Top 5%
Type 2 diabetes	4.81314	234804	25	14	0.86572	0.000739714	0.866976	0.864465	Top 5%
Type 2 diabetes	4.81588	234765	18	13	0.865653	0.000739935	0.86691	0.864399	Top 5%
Type 2 diabetes	4.81862	234734	1	15	0.86565	0.000739947	0.866906	0.864395	Top 5%
Type 2 diabetes	4.82136	234718	5	9	0.865631	0.000740008	0.866888	0.864377	Top 5%
Type 2 diabetes	4.82409	234704	21	8	0.865554	0.000740266	0.86681	0.864299	Top 5%
Type 2 diabetes	4.82683	234675	29	17	0.865447	0.000740621	0.866704	0.864191	Top 5%
Type 2 diabetes	4.82957	234629	29	15	0.86534	0.000740977	0.866597	0.864084	Top 5%
Type 2 diabetes	4.83231	234585	18	12	0.865273	0.000741198	0.866531	0.864017	Top 5%
Type 2 diabetes	4.83504	234555	36	16	0.865141	0.000741639	0.866399	0.863884	Top 5%
Type 2 diabetes	4.83778	234503	2	16	0.865133	0.000741663	0.866392	0.863877	Top 5%
Type 2 diabetes	4.84052	234485	7	15	0.865107	0.000741749	0.866366	0.863851	Top 5%
Type 2 diabetes	4.84326	234463	32	10	0.864989	0.000742142	0.866248	0.863732	Top 5%
Type 2 diabetes	4.846	234421	31	12	0.864875	0.000742522	0.866135	0.863617	Top 5%
Type 2 diabetes	4.84873	234378	18	13	0.864809	0.000742742	0.866068	0.863551	Top 5%
Type 2 diabetes	4.85147	234347	33	16	0.864687	0.000743147	0.865947	0.863428	Top 5%
Type 2 diabetes	4.85421	234298	15	15	0.864631	0.000743331	0.865892	0.863373	Top 5%
Type 2 diabetes	4.85695	234268	2	7	0.864624	0.000743355	0.865885	0.863365	Top 5%
Type 2 diabetes	4.85969	234259	2	15	0.864617	0.00074338	0.865877	0.863358	Top 5%
Type 2 diabetes	4.86242	234242	34	16	0.864491	0.000743796	0.865752	0.863232	Top 5%
Type 2 diabetes	4.86516	234192	24	13	0.864403	0.00074409	0.865664	0.863143	Top 5%
Type 2 diabetes	4.8679	234155	26	7	0.864307	0.000744409	0.865569	0.863046	Top 5%
Type 2 diabetes	4.87064	234122	35	20	0.864177	0.000744838	0.86544	0.862917	Top 5%
Type 2 diabetes	4.87337	234067	31	27	0.864063	0.000745218	0.865326	0.862802	Top 5%
Type 2 diabetes	4.87611	234009	4	18	0.864048	0.000745267	0.865311	0.862787	Top 5%
Type 2 diabetes	4.87885	233987	3	14	0.864037	0.000745303	0.8653	0.862776	Top 5%
Type 2 diabetes	4.88159	233970	28	19	0.863934	0.000745647	0.865197	0.862672	Top 5%
Type 2 diabetes	4.88433	233923	20	12	0.86386	0.000745892	0.865124	0.862598	Top 5%
Type 2 diabetes	4.88706	233891	24	19	0.863771	0.000746186	0.865035	0.862509	Top 5%
Type 2 diabetes	4.8898	233848	20	17	0.863697	0.000746431	0.864962	0.862435	Top 5%
Type 2 diabetes	4.89254	233811	25	28	0.863605	0.000746737	0.86487	0.862342	Top 5%
Type 2 diabetes	4.89528	233758	4	27	0.86359	0.000746786	0.864855	0.862327	Top 5%
Type 2 diabetes	4.89802	233727	1	21	0.863586	0.000746798	0.864851	0.862323	Top 5%
Type 2 diabetes	4.90075	233705	27	12	0.863487	0.000747129	0.864752	0.862223	Top 5%
Type 2 diabetes	4.90349	233666	30	20	0.863376	0.000747497	0.864642	0.862112	Top 5%
Type 2 diabetes	4.90623	233616	37	17	0.863239	0.00074795	0.864505	0.861975	Top 5%
Type 2 diabetes	4.90897	233562	23	14	0.863154	0.000748232	0.864421	0.861889	Top 5%
Type 2 diabetes	4.9117	233525	20	6	0.86308	0.000748477	0.864347	0.861815	Top 5%
Type 2 diabetes	4.91444	233499	5	9	0.863062	0.000748538	0.864329	0.861796	Top 5%
Type 2 diabetes	4.91718	233485	10	20	0.863025	0.000748661	0.864292	0.861759	Top 5%
Type 2 diabetes	4.91992	233455	37	26	0.862888	0.000749114	0.864156	0.861622	Top 5%
Type 2 diabetes	4.92266	233392	15	16	0.862832	0.000749298	0.864101	0.861566	Top 5%
Type 2 diabetes	4.92539	233361	25	17	0.86274	0.000749604	0.864008	0.861473	Top 5%
Type 2 diabetes	4.92813	233319	28	11	0.862636	0.000749947	0.863905	0.861369	Top 5%
Type 2 diabetes	4.93087	233280	18	14	0.86257	0.000750168	0.863839	0.861303	Top 5%
Type 2 diabetes	4.93361	233248	6	12	0.862548	0.000750241	0.863817	0.86128	Top 5%
Type 2 diabetes	4.93634	233230	1	15	0.862544	0.000750254	0.863813	0.861277	Top 5%
Type 2 diabetes	4.93908	233214	24	13	0.862455	0.000750548	0.863725	0.861187	Top 5%
Type 2 diabetes	4.94182	233177	24	10	0.862367	0.000750842	0.863637	0.861098	Top 5%
Type 2 diabetes	4.94456	233143	25	17	0.862274	0.000751148	0.863544	0.861006	Top 5%
Type 2 diabetes	4.9473	233101	27	16	0.862174	0.000751479	0.863445	0.860905	Top 5%
Type 2 diabetes	4.95003	233058	22	17	0.862093	0.000751748	0.863364	0.860823	Top 5%
Type 2 diabetes	4.95277	233019	2	11	0.862085	0.000751773	0.863357	0.860816	Top 5%
Type 2 diabetes	4.95551	233006	2	12	0.862078	0.000751797	0.863349	0.860809	Top 5%
Type 2 diabetes	4.95825	232992	19	21	0.862008	0.00075203	0.863279	0.860738	Top 5%
Type 2 diabetes	4.96099	232952	28	17	0.861904	0.000752373	0.863176	0.860634	Top 5%
Type 2 diabetes	4.96372	232907	20	21	0.86183	0.000752618	0.863102	0.86056	Top 5%
Type 2 diabetes	4.96646	232866	23	14	0.861745	0.0007529	0.863018	0.860474	Top 5%
Type 2 diabetes	4.9692	232829	26	16	0.861649	0.000753218	0.862922	0.860378	Top 5%
Type 2 diabetes	4.97194	232787	2	15	0.861641	0.000753243	0.862914	0.86037	Top 5%
Type 2 diabetes	4.97467	232770	6	17	0.861619	0.000753316	0.862892	0.860348	Top 5%
Type 2 diabetes	4.97741	232747	20	16	0.861545	0.000753561	0.862818	0.860274	Top 5%
Type 2 diabetes	4.98015	232711	18	20	0.861478	0.000753782	0.862752	0.860207	Top 5%
Type 2 diabetes	4.98289	232673	0	15	0.861478	0.000753782	0.862752	0.860207	Top 5%
Type 2 diabetes	4.98563	232658	3	22	0.861467	0.000753819	0.862741	0.860195	Top 5%
Type 2 diabetes	4.98836	232633	16	25	0.861408	0.000754015	0.862682	0.860136	Top 5%
Type 2 diabetes	4.9911	232592	2	23	0.861401	0.000754039	0.862675	0.860129	Top 5%
Type 2 diabetes	4.99384	232567	2	19	0.861393	0.000754064	0.862667	0.860121	Top 5%
Type 2 diabetes	4.99658	232546	21	24	0.861315	0.000754321	0.86259	0.860043	Top 5%
Type 2 diabetes	4.99932	232501	17	19	0.861252	0.00075453	0.862527	0.85998	Top 5%
Type 2 diabetes	5.00205	232465	27	21	0.861152	0.000754861	0.862427	0.859879	Top 5%
Type 2 diabetes	5.00479	232417	23	14	0.861067	0.000755143	0.862343	0.859794	Top 5%
Type 2 diabetes	5.00753	232380	18	23	0.861001	0.000755363	0.862276	0.859727	Top 5%
Type 2 diabetes	5.01027	232339	5	19	0.860982	0.000755425	0.862258	0.859708	Top 5%
Type 2 diabetes	5.013	232315	1	23	0.860978	0.000755437	0.862254	0.859704	Top 5%
Type 2 diabetes	5.01574	232291	25	18	0.860886	0.000755744	0.862162	0.859611	Top 5%
Type 2 diabetes	5.01848	232248	22	20	0.860804	0.000756013	0.862081	0.85953	Top 5%
Type 2 diabetes	5.02122	232206	22	14	0.860723	0.000756283	0.861999	0.859448	Top 5%
Type 2 diabetes	5.02396	232170	28	14	0.860619	0.000756627	0.861896	0.859343	Top 5%
Type 2 diabetes	5.02669	232128	15	21	0.860563	0.000756811	0.861841	0.859288	Top 5%
Type 2 diabetes	5.02943	232092	4	18	0.860548	0.00075686	0.861826	0.859273	Top 5%
Type 2 diabetes	5.03217	232070	3	14	0.860537	0.000756896	0.861815	0.859261	Top 5%
Type 2 diabetes	5.03491	232053	21	16	0.860459	0.000757154	0.861737	0.859183	Top 5%
Type 2 diabetes	5.03765	232016	16	10	0.8604	0.00075735	0.861678	0.859124	Top 5%
Type 2 diabetes	5.04038	231990	25	13	0.860307	0.000757657	0.861586	0.859031	Top 5%
Type 2 diabetes	5.04312	231952	27	7	0.860207	0.000757988	0.861486	0.85893	Top 5%
Type 2 diabetes	5.04586	231918	32	20	0.860088	0.00075838	0.861368	0.858811	Top 5%
Type 2 diabetes	5.0486	231866	3	20	0.860077	0.000758417	0.861357	0.8588	Top 5%
Type 2 diabetes	5.05133	231843	2	10	0.86007	0.000758442	0.861349	0.858792	Top 5%
Type 2 diabetes	5.05407	231831	27	8	0.85997	0.000758773	0.86125	0.858692	Top 5%
Type 2 diabetes	5.05681	231796	31	21	0.859855	0.000759153	0.861135	0.858576	Top 5%
Type 2 diabetes	5.05955	231744	27	15	0.859754	0.000759484	0.861035	0.858476	Top 5%
Type 2 diabetes	5.06229	231702	18	26	0.859688	0.000759705	0.860969	0.858409	Top 5%
Type 2 diabetes	5.06502	231658	20	21	0.859613	0.00075995	0.860895	0.858334	Top 5%
Type 2 diabetes	5.06776	231617	6	18	0.859591	0.000760024	0.860873	0.858312	Top 5%
Type 2 diabetes	5.0705	231593	1	20	0.859587	0.000760036	0.860869	0.858308	Top 5%
Type 2 diabetes	5.07324	231572	22	13	0.859506	0.000760306	0.860788	0.858226	Top 5%
Type 2 diabetes	5.07598	231537	22	12	0.859424	0.000760576	0.860706	0.858144	Top 5%
Type 2 diabetes	5.07871	231503	28	19	0.85932	0.000760919	0.860603	0.85804	Top 5%
Type 2 diabetes	5.08145	231456	25	17	0.859227	0.000761226	0.86051	0.857946	Top 5%
Type 2 diabetes	5.08419	231414	24	21	0.859138	0.00076152	0.860422	0.857857	Top 5%
Type 2 diabetes	5.08693	231369	20	11	0.859064	0.000761765	0.860348	0.857782	Top 5%
Type 2 diabetes	5.08966	231338	3	9	0.859053	0.000761802	0.860336	0.857771	Top 5%
Type 2 diabetes	5.0924	231326	27	23	0.858953	0.000762133	0.860237	0.85767	Top 5%
Type 2 diabetes	5.09514	231276	36	14	0.858819	0.000762575	0.860103	0.857536	Top 5%
Type 2 diabetes	5.09788	231226	31	10	0.858704	0.000762955	0.859989	0.857421	Top 5%
Type 2 diabetes	5.10062	231185	27	25	0.858603	0.000763286	0.859889	0.85732	Top 5%
Type 2 diabetes	5.10335	231133	28	14	0.858499	0.000763629	0.859785	0.857216	Top 5%
Type 2 diabetes	5.10609	231091	0	20	0.858499	0.000763629	0.859785	0.857216	Top 5%
Type 2 diabetes	5.10883	231071	8	21	0.85847	0.000763727	0.859756	0.857186	Top 5%
Type 2 diabetes	5.11157	231042	23	13	0.858384	0.000764009	0.859671	0.8571	Top 5%
Type 2 diabetes	5.11431	231006	31	15	0.858269	0.00076439	0.859556	0.856984	Top 5%
Type 2 diabetes	5.11704	230960	27	19	0.858169	0.000764721	0.859456	0.856883	Top 5%
Type 2 diabetes	5.11978	230914	39	15	0.858024	0.000765199	0.859312	0.856738	Top 5%
Type 2 diabetes	5.12252	230860	37	16	0.857886	0.000765652	0.859175	0.8566	Top 5%
Type 2 diabetes	5.12526	230807	8	25	0.857857	0.00076575	0.859145	0.85657	Top 5%
Type 2 diabetes	5.12799	230774	1	14	0.857853	0.000765763	0.859141	0.856566	Top 5%
Type 2 diabetes	5.13073	230759	25	11	0.85776	0.000766069	0.859049	0.856473	Top 5%
Type 2 diabetes	5.13347	230723	21	16	0.857682	0.000766327	0.858971	0.856395	Top 5%
Type 2 diabetes	5.13621	230686	30	17	0.85757	0.000766694	0.85886	0.856283	Top 5%
Type 2 diabetes	5.13895	230639	26	13	0.857474	0.000767013	0.858764	0.856186	Top 5%
Type 2 diabetes	5.14168	230600	16	19	0.857414	0.000767209	0.858704	0.856126	Top 5%
Type 2 diabetes	5.14442	230565	4	18	0.857399	0.000767258	0.85869	0.856111	Top 5%
Type 2 diabetes	5.14716	230543	0	22	0.857399	0.000767258	0.85869	0.856111	Top 5%
Type 2 diabetes	5.1499	230521	29	10	0.857291	0.000767614	0.858582	0.856003	Top 5%
Type 2 diabetes	5.15264	230482	37	16	0.857154	0.000768068	0.858445	0.855864	Top 5%
Type 2 diabetes	5.15537	230429	34	19	0.857027	0.000768484	0.858319	0.855737	Top 5%
Type 2 diabetes	5.15811	230376	28	19	0.856923	0.000768828	0.858215	0.855633	Top 5%
Type 2 diabetes	5.16085	230329	38	17	0.856782	0.000769293	0.858075	0.855491	Top 5%
Type 2 diabetes	5.16359	230274	6	18	0.856759	0.000769367	0.858052	0.855468	Top 5%
Type 2 diabetes	5.16632	230250	17	19	0.856696	0.000769575	0.857989	0.855405	Top 5%
Type 2 diabetes	5.16906	230214	27	12	0.856596	0.000769906	0.857889	0.855304	Top 5%
Type 2 diabetes	5.1718	230175	30	18	0.856484	0.000770274	0.857778	0.855192	Top 5%
Type 2 diabetes	5.17454	230127	22	15	0.856402	0.000770544	0.857697	0.85511	Top 5%
Type 2 diabetes	5.17728	230090	25	11	0.856309	0.00077085	0.857604	0.855016	Top 5%
Type 2 diabetes	5.18001	230054	28	12	0.856205	0.000771193	0.8575	0.854912	Top 5%
Type 2 diabetes	5.18275	230014	8	16	0.856175	0.000771291	0.85747	0.854882	Top 5%
Type 2 diabetes	5.18549	229990	4	16	0.85616	0.00077134	0.857456	0.854867	Top 5%
Type 2 diabetes	5.18823	229970	29	17	0.856052	0.000771696	0.857348	0.854758	Top 5%
Type 2 diabetes	5.19097	229924	38	11	0.855911	0.000772161	0.857207	0.854616	Top 5%
Type 2 diabetes	5.1937	229875	28	23	0.855807	0.000772504	0.857103	0.854512	Top 5%
Type 2 diabetes	5.19644	229824	30	15	0.855695	0.000772872	0.856992	0.8544	Top 5%
Type 2 diabetes	5.19918	229779	16	19	0.855635	0.000773068	0.856933	0.85434	Top 5%
Type 2 diabetes	5.20192	229744	2	20	0.855628	0.000773092	0.856925	0.854332	Top 5%
Type 2 diabetes	5.20465	229722	4	22	0.855613	0.000773141	0.85691	0.854317	Top 5%
Type 2 diabetes	5.20739	229696	31	19	0.855497	0.000773521	0.856795	0.854201	Top 5%
Type 2 diabetes	5.21013	229646	18	15	0.85543	0.000773742	0.856729	0.854134	Top 5%
Type 2 diabetes	5.21287	229613	22	19	0.855348	0.000774012	0.856647	0.854052	Top 5%
Type 2 diabetes	5.21561	229572	20	20	0.855274	0.000774257	0.856573	0.853977	Top 5%
Type 2 diabetes	5.21834	229532	28	15	0.85517	0.0007746	0.856469	0.853872	Top 5%
Type 2 diabetes	5.22108	229489	3	18	0.855158	0.000774637	0.856458	0.853861	Top 5%
Type 2 diabetes	5.22382	229468	1	17	0.855155	0.000774649	0.856454	0.853857	Top 5%
Type 2 diabetes	5.22656	229450	35	21	0.855024	0.000775078	0.856324	0.853726	Top 5%
Type 2 diabetes	5.2293	229394	18	32	0.854957	0.000775299	0.856257	0.853659	Top 5%
Type 2 diabetes	5.23203	229344	12	22	0.854912	0.000775446	0.856213	0.853614	Top 5%
Type 2 diabetes	5.23477	229310	12	17	0.854868	0.000775593	0.856168	0.853569	Top 5%
Type 2 diabetes	5.23751	229281	16	20	0.854808	0.000775789	0.856109	0.853509	Top 5%
Type 2 diabetes	5.24025	229245	2	15	0.854801	0.000775814	0.856101	0.853502	Top 5%
Type 2 diabetes	5.24298	229228	2	23	0.854793	0.000775838	0.856094	0.853494	Top 5%
Type 2 diabetes	5.24572	229203	15	26	0.854737	0.000776022	0.856038	0.853438	Top 5%
Type 2 diabetes	5.24846	229162	11	28	0.854696	0.000776157	0.855997	0.853397	Top 5%
Type 2 diabetes	5.2512	229123	10	23	0.854659	0.00077628	0.85596	0.853359	Top 5%
Type 2 diabetes	5.25394	229090	17	30	0.854595	0.000776488	0.855897	0.853296	Top 5%
Type 2 diabetes	5.25667	229043	13	37	0.854547	0.000776648	0.855849	0.853247	Top 5%
Type 2 diabetes	5.25941	228993	3	23	0.854536	0.000776685	0.855837	0.853236	Top 5%
Type 2 diabetes	5.26215	228967	3	25	0.854524	0.000776722	0.855826	0.853225	Top 5%
Type 2 diabetes	5.26489	228939	4	25	0.85451	0.000776771	0.855811	0.85321	Top 5%
Type 2 diabetes	5.26762	228910	11	25	0.854468	0.000776906	0.855771	0.853168	Top 5%
Type 2 diabetes	5.27036	228874	10	34	0.854431	0.000777029	0.855733	0.853131	Top 5%
Type 2 diabetes	5.2731	228830	15	30	0.854375	0.000777213	0.855678	0.853075	Top 5%
Type 2 diabetes	5.27584	228785	3	37	0.854364	0.00077725	0.855666	0.853063	Top 5%
Type 2 diabetes	5.27858	228745	0	31	0.854364	0.00077725	0.855666	0.853063	Top 5%
Type 2 diabetes	5.28131	228714	0	34	0.854364	0.00077725	0.855666	0.853063	Top 5%
Type 2 diabetes	5.28405	228680	4	26	0.854349	0.000777299	0.855652	0.853048	Top 5%
Type 2 diabetes	5.28679	228650	5	20	0.85433	0.000777361	0.855633	0.85303	Top 5%
Type 2 diabetes	5.28953	228625	6	33	0.854308	0.000777435	0.855611	0.853007	Top 5%
Type 2 diabetes	5.29227	228586	3	26	0.854297	0.000777471	0.855599	0.852996	Top 5%
Type 2 diabetes	5.295	228557	7	27	0.854271	0.000777558	0.855573	0.85297	Top 5%
Type 2 diabetes	5.29774	228523	1	25	0.854267	0.00077757	0.85557	0.852966	Top 5%
Type 2 diabetes	5.30048	228497	2	19	0.854259	0.000777595	0.855562	0.852958	Top 5%
Type 2 diabetes	5.30322	228476	10	25	0.854222	0.000777718	0.855525	0.852921	Top 5%
Type 2 diabetes	5.30595	228441	6	25	0.854199	0.000777792	0.855503	0.852898	Top 5%
Type 2 diabetes	5.30869	228410	4	21	0.854185	0.000777841	0.855488	0.852883	Top 5%
Type 2 diabetes	5.31143	228385	9	30	0.854151	0.000777952	0.855454	0.852849	Top 5%
Type 2 diabetes	5.31417	228346	7	20	0.854125	0.000778038	0.855428	0.852823	Top 5%
Type 2 diabetes	5.31691	228319	3	18	0.854113	0.000778075	0.855417	0.852812	Top 5%
Type 2 diabetes	5.31964	228298	2	11	0.854106	0.0007781	0.855409	0.852804	Top 5%
Type 2 diabetes	5.32238	228285	9	23	0.854072	0.000778211	0.855376	0.852771	Top 5%
Type 2 diabetes	5.32512	228253	9	16	0.854039	0.000778322	0.855342	0.852737	Top 5%
Type 2 diabetes	5.32786	228228	6	22	0.854016	0.000778396	0.85532	0.852714	Top 5%
Type 2 diabetes	5.3306	228200	3	29	0.854005	0.000778433	0.855309	0.852703	Top 5%
Type 2 diabetes	5.33333	228168	12	20	0.85396	0.000778581	0.855264	0.852658	Top 5%
Type 2 diabetes	5.33607	228136	4	32	0.853945	0.00077863	0.855249	0.852643	Top 5%
Type 2 diabetes	5.33881	228100	1	12	0.853941	0.000778642	0.855245	0.852639	Top 5%
Type 2 diabetes	5.34155	228087	8	14	0.853911	0.000778741	0.855216	0.852609	Top 5%
Type 2 diabetes	5.34428	228065	15	14	0.853855	0.000778926	0.85516	0.852553	Top 5%
Type 2 diabetes	5.34702	228036	12	27	0.85381	0.000779074	0.855115	0.852508	Top 5%
Type 2 diabetes	5.34976	227997	10	18	0.853773	0.000779198	0.855078	0.85247	Top 5%
Type 2 diabetes	5.3525	227969	4	17	0.853758	0.000779247	0.855063	0.852455	Top 5%
Type 2 diabetes	5.35524	227948	1	15	0.853754	0.00077926	0.855059	0.852451	Top 5%
Type 2 diabetes	5.35797	227932	1	17	0.85375	0.000779272	0.855055	0.852447	Top 5%
Type 2 diabetes	5.36071	227914	16	19	0.85369	0.00077947	0.854996	0.852387	Top 5%
Type 2 diabetes	5.36345	227879	7	19	0.853664	0.000779556	0.854969	0.852361	Top 5%
Type 2 diabetes	5.36619	227853	12	14	0.853619	0.000779704	0.854925	0.852316	Top 5%
Type 2 diabetes	5.36893	227827	13	10	0.85357	0.000779865	0.854876	0.852267	Top 5%
Type 2 diabetes	5.37166	227804	13	19	0.853522	0.000780026	0.854828	0.852218	Top 5%
Type 2 diabetes	5.3744	227772	3	20	0.853511	0.000780063	0.854816	0.852207	Top 5%
Type 2 diabetes	5.37714	227749	1	15	0.853507	0.000780075	0.854813	0.852203	Top 5%
Type 2 diabetes	5.37988	227733	8	16	0.853477	0.000780174	0.854783	0.852173	Top 5%
Type 2 diabetes	5.38261	227709	10	14	0.853439	0.000780297	0.854746	0.852135	Top 5%
Type 2 diabetes	5.38535	227685	17	20	0.853376	0.000780508	0.854682	0.852071	Top 5%
Type 2 diabetes	5.38809	227648	7	19	0.853349	0.000780594	0.854656	0.852045	Top 5%
Type 2 diabetes	5.39083	227622	10	14	0.853312	0.000780718	0.854619	0.852007	Top 5%
Type 2 diabetes	5.39357	227598	4	17	0.853297	0.000780767	0.854604	0.851992	Top 5%
Type 2 diabetes	5.3963	227577	0	8	0.853297	0.000780767	0.854604	0.851992	Top 5%
Type 2 diabetes	5.39904	227569	1	8	0.853293	0.00078078	0.8546	0.851988	Top 5%
Type 2 diabetes	5.40178	227560	11	15	0.853252	0.000780916	0.854559	0.851947	Top 5%
Type 2 diabetes	5.40452	227534	11	12	0.853211	0.000781052	0.854518	0.851906	Top 5%
Type 2 diabetes	5.40726	227511	8	17	0.853181	0.000781151	0.854488	0.851875	Top 5%
Type 2 diabetes	5.40999	227486	12	13	0.853136	0.000781299	0.854443	0.85183	Top 5%
Type 2 diabetes	5.41273	227461	4	22	0.853121	0.000781348	0.854428	0.851815	Top 5%
Type 2 diabetes	5.41547	227435	4	12	0.853106	0.000781398	0.854413	0.8518	Top 5%
Type 2 diabetes	5.41821	227419	31	17	0.852989	0.000781781	0.854297	0.851683	Top 5%
Type 2 diabetes	5.42094	227371	14	18	0.852937	0.000781955	0.854245	0.851631	Top 5%
Type 2 diabetes	5.42368	227339	10	17	0.852899	0.000782078	0.854208	0.851593	Top 5%
Type 2 diabetes	5.42642	227312	18	18	0.852832	0.000782301	0.85414	0.851525	Top 5%
Type 2 diabetes	5.42916	227276	11	28	0.85279	0.000782437	0.854099	0.851484	Top 5%
Type 2 diabetes	5.4319	227237	2	10	0.852783	0.000782462	0.854092	0.851476	Top 5%
Type 2 diabetes	5.43463	227225	5	12	0.852764	0.000782524	0.854073	0.851457	Top 5%
Type 2 diabetes	5.43737	227208	10	13	0.852727	0.000782648	0.854036	0.85142	Top 5%
Type 2 diabetes	5.44011	227185	15	13	0.85267	0.000782833	0.85398	0.851363	Top 5%
Type 2 diabetes	5.44285	227157	9	16	0.852637	0.000782945	0.853946	0.851329	Top 5%
Type 2 diabetes	5.44559	227132	18	12	0.852569	0.000783167	0.853879	0.851261	Top 5%
Type 2 diabetes	5.44832	227102	19	16	0.852498	0.000783403	0.853808	0.85119	Top 5%
Type 2 diabetes	5.45106	227067	3	17	0.852486	0.00078344	0.853796	0.851178	Top 5%
Type 2 diabetes	5.4538	227047	5	17	0.852468	0.000783502	0.853778	0.85116	Top 5%
Type 2 diabetes	5.45654	227025	16	11	0.852408	0.0007837	0.853718	0.851099	Top 5%
Type 2 diabetes	5.45927	226998	19	26	0.852336	0.000783935	0.853647	0.851028	Top 5%
Type 2 diabetes	5.46201	226953	16	10	0.852276	0.000784133	0.853587	0.850967	Top 5%
Type 2 diabetes	5.46475	226927	14	20	0.852224	0.000784306	0.853535	0.850915	Top 5%
Type 2 diabetes	5.46749	226893	19	10	0.852152	0.000784542	0.853464	0.850843	Top 5%
Type 2 diabetes	5.47023	226864	3	9	0.852141	0.000784579	0.853452	0.850832	Top 5%
Type 2 diabetes	5.47296	226852	1	15	0.852137	0.000784591	0.853449	0.850828	Top 5%
Type 2 diabetes	5.4757	226836	23	21	0.852051	0.000784876	0.853363	0.850741	Top 5%
Type 2 diabetes	5.47844	226792	13	21	0.852002	0.000785037	0.853314	0.850692	Top 5%
Type 2 diabetes	5.48118	226758	18	19	0.851934	0.00078526	0.853247	0.850624	Top 5%
Type 2 diabetes	5.48392	226721	15	9	0.851878	0.000785446	0.85319	0.850568	Top 5%
Type 2 diabetes	5.48665	226697	19	16	0.851807	0.000785681	0.853119	0.850496	Top 5%
Type 2 diabetes	5.48939	226662	4	16	0.851792	0.000785731	0.853104	0.850481	Top 5%
Type 2 diabetes	5.49213	226642	1	20	0.851788	0.000785743	0.853101	0.850477	Top 5%
Type 2 diabetes	5.49487	226621	16	15	0.851728	0.000785941	0.853041	0.850417	Top 5%
Type 2 diabetes	5.4976	226590	19	13	0.851656	0.000786177	0.852969	0.850345	Top 5%
Type 2 diabetes	5.50034	226558	21	12	0.851577	0.000786437	0.852891	0.850266	Top 5%
Type 2 diabetes	5.50308	226525	21	18	0.851498	0.000786697	0.852812	0.850186	Top 5%
Type 2 diabetes	5.50582	226486	18	17	0.851431	0.00078692	0.852745	0.850118	Top 5%
Type 2 diabetes	5.50856	226451	1	12	0.851427	0.000786932	0.852741	0.850115	Top 5%
Type 2 diabetes	5.51129	226438	5	10	0.851408	0.000786994	0.852722	0.850096	Top 5%
Type 2 diabetes	5.51403	226423	17	10	0.851344	0.000787205	0.852659	0.850032	Top 5%
Type 2 diabetes	5.51677	226396	15	13	0.851288	0.000787391	0.852603	0.849975	Top 5%
Type 2 diabetes	5.51951	226368	22	8	0.851205	0.000787664	0.85252	0.849892	Top 5%
Type 2 diabetes	5.52225	226338	18	12	0.851137	0.000787887	0.852453	0.849824	Top 5%
Type 2 diabetes	5.52498	226308	20	21	0.851062	0.000788134	0.852378	0.849748	Top 5%
Type 2 diabetes	5.52772	226267	4	12	0.851047	0.000788184	0.852363	0.849733	Top 5%
Type 2 diabetes	5.53046	226251	5	12	0.851028	0.000788246	0.852344	0.849714	Top 5%
Type 2 diabetes	5.5332	226234	24	17	0.850938	0.000788543	0.852254	0.849624	Top 5%
Type 2 diabetes	5.53593	226193	12	15	0.850893	0.000788692	0.852209	0.849579	Top 5%
Type 2 diabetes	5.53867	226166	24	12	0.850803	0.000788989	0.852119	0.849488	Top 5%
Type 2 diabetes	5.54141	226130	24	12	0.850712	0.000789287	0.852029	0.849397	Top 5%
Type 2 diabetes	5.54415	226094	12	17	0.850667	0.000789436	0.851984	0.849352	Top 5%
Type 2 diabetes	5.54689	226065	3	16	0.850656	0.000789473	0.851973	0.849341	Top 5%
Type 2 diabetes	5.54962	226046	0	15	0.850656	0.000789473	0.851973	0.849341	Top 5%
Type 2 diabetes	5.55236	226031	19	12	0.850584	0.000789708	0.851902	0.849269	Top 5%
Type 2 diabetes	5.5551	226000	15	14	0.850528	0.000789894	0.851846	0.849212	Top 5%
Type 2 diabetes	5.55784	225971	25	13	0.850434	0.000790204	0.851752	0.849118	Top 5%
Type 2 diabetes	5.56057	225933	16	10	0.850373	0.000790402	0.851692	0.849057	Top 5%
Type 2 diabetes	5.56331	225907	17	11	0.85031	0.000790613	0.851628	0.848993	Top 5%
Type 2 diabetes	5.56605	225879	3	14	0.850298	0.00079065	0.851617	0.848982	Top 5%
Type 2 diabetes	5.56879	225862	6	5	0.850276	0.000790725	0.851594	0.848959	Top 5%
Type 2 diabetes	5.57153	225851	17	12	0.850212	0.000790935	0.851531	0.848895	Top 5%
Type 2 diabetes	5.57426	225822	20	15	0.850136	0.000791183	0.851456	0.848819	Top 5%
Type 2 diabetes	5.577	225787	28	9	0.850031	0.00079153	0.851351	0.848713	Top 5%
Type 2 diabetes	5.57974	225750	13	13	0.849982	0.000791692	0.851302	0.848664	Top 5%
Type 2 diabetes	5.58248	225724	13	14	0.849933	0.000791853	0.851253	0.848615	Top 5%
Type 2 diabetes	5.58522	225697	7	10	0.849907	0.000791939	0.851227	0.848588	Top 5%
Type 2 diabetes	5.58795	225680	1	19	0.849903	0.000791952	0.851223	0.848585	Top 5%
Type 2 diabetes	5.59069	225660	19	19	0.849831	0.000792187	0.851152	0.848513	Top 5%
Type 2 diabetes	5.59343	225622	31	15	0.849715	0.000792572	0.851036	0.848396	Top 5%
Type 2 diabetes	5.59617	225576	22	11	0.849632	0.000792844	0.850953	0.848312	Top 5%
Type 2 diabetes	5.5989	225543	23	15	0.849545	0.00079313	0.850867	0.848225	Top 5%
Type 2 diabetes	5.60164	225505	18	19	0.849477	0.000793353	0.850799	0.848157	Top 5%
Type 2 diabetes	5.60438	225468	4	11	0.849462	0.000793402	0.850784	0.848142	Top 5%
Type 2 diabetes	5.60712	225453	6	13	0.84944	0.000793477	0.850762	0.84812	Top 5%
Type 2 diabetes	5.60986	225434	17	15	0.849375	0.000793687	0.850698	0.848055	Top 5%
Type 2 diabetes	5.61259	225402	32	15	0.849255	0.000794084	0.850578	0.847934	Top 5%
Type 2 diabetes	5.61533	225355	25	21	0.849161	0.000794394	0.850484	0.84784	Top 5%
Type 2 diabetes	5.61807	225309	22	14	0.849078	0.000794667	0.850401	0.847756	Top 5%
Type 2 diabetes	5.62081	225273	23	16	0.848991	0.000794952	0.850315	0.847669	Top 5%
Type 2 diabetes	5.62355	225234	3	18	0.84898	0.000794989	0.850304	0.847658	Top 5%
Type 2 diabetes	5.62628	225213	1	15	0.848976	0.000795002	0.8503	0.847654	Top 5%
Type 2 diabetes	5.62902	225197	22	15	0.848893	0.000795274	0.850217	0.847571	Top 5%
Type 2 diabetes	5.63176	225160	25	18	0.848799	0.000795584	0.850123	0.847476	Top 5%
Type 2 diabetes	5.6345	225117	24	12	0.848708	0.000795882	0.850033	0.847385	Top 5%
Type 2 diabetes	5.63723	225081	30	18	0.848595	0.000796254	0.849921	0.847272	Top 5%
Type 2 diabetes	5.63997	225033	16	16	0.848535	0.000796452	0.84986	0.847211	Top 5%
Type 2 diabetes	5.64271	225001	2	11	0.848527	0.000796477	0.849853	0.847204	Top 5%
Type 2 diabetes	5.64545	224988	3	12	0.848516	0.000796514	0.849842	0.847192	Top 5%
Type 2 diabetes	5.64819	224973	24	23	0.848425	0.000796812	0.849752	0.847102	Top 5%
Type 2 diabetes	5.65092	224926	20	17	0.84835	0.00079706	0.849676	0.847026	Top 5%
Type 2 diabetes	5.65366	224889	24	14	0.84826	0.000797358	0.849586	0.846935	Top 5%
Type 2 diabetes	5.6564	224851	18	13	0.848192	0.000797581	0.849519	0.846867	Top 5%
Type 2 diabetes	5.65914	224820	16	21	0.848131	0.000797779	0.849458	0.846806	Top 5%
Type 2 diabetes	5.66188	224783	4	13	0.848116	0.000797829	0.849443	0.846791	Top 5%
Type 2 diabetes	5.66461	224766	2	16	0.848109	0.000797854	0.849436	0.846783	Top 5%
Type 2 diabetes	5.66735	224748	1	17	0.848105	0.000797866	0.849432	0.84678	Top 5%
Type 2 diabetes	5.67009	224730	35	13	0.847973	0.000798301	0.849301	0.846647	Top 5%
Type 2 diabetes	5.67283	224682	20	18	0.847897	0.000798549	0.849225	0.846571	Top 5%
Type 2 diabetes	5.67556	224644	26	10	0.847799	0.000798871	0.849128	0.846473	Top 5%
Type 2 diabetes	5.6783	224608	20	19	0.847724	0.000799119	0.849052	0.846397	Top 5%
Type 2 diabetes	5.68104	224569	3	13	0.847712	0.000799157	0.849041	0.846386	Top 5%
Type 2 diabetes	5.68378	224553	3	21	0.847701	0.000799194	0.84903	0.846374	Top 5%
Type 2 diabetes	5.68652	224529	18	15	0.847633	0.000799417	0.848962	0.846306	Top 5%
Type 2 diabetes	5.68925	224496	26	20	0.847535	0.00079974	0.848864	0.846207	Top 5%
Type 2 diabetes	5.69199	224450	18	13	0.847467	0.000799963	0.848797	0.846139	Top 5%
Type 2 diabetes	5.69473	224419	22	14	0.847384	0.000800236	0.848714	0.846056	Top 5%
Type 2 diabetes	5.69747	224383	21	10	0.847305	0.000800497	0.848635	0.845976	Top 5%
Type 2 diabetes	5.70021	224352	0	18	0.847305	0.000800497	0.848635	0.845976	Top 5%
Type 2 diabetes	5.70294	224334	1	13	0.847301	0.000800509	0.848631	0.845972	Top 5%
Type 2 diabetes	5.70568	224320	21	20	0.847221	0.00080077	0.848552	0.845893	Top 5%
Type 2 diabetes	5.70842	224279	26	14	0.847123	0.000801093	0.848454	0.845794	Top 5%
Type 2 diabetes	5.71116	224239	19	11	0.847051	0.000801328	0.848383	0.845722	Top 5%
Type 2 diabetes	5.71389	224209	22	6	0.846968	0.000801601	0.8483	0.845639	Top 5%
Type 2 diabetes	5.71663	224181	20	10	0.846893	0.00080185	0.848225	0.845563	Top 5%
Type 2 diabetes	5.71937	224151	3	17	0.846881	0.000801887	0.848213	0.845551	Top 5%
Type 2 diabetes	5.72211	224131	1	13	0.846878	0.000801899	0.84821	0.845548	Top 5%
Type 2 diabetes	5.72485	224117	22	14	0.846794	0.000802172	0.848127	0.845464	Top 5%
Type 2 diabetes	5.72758	224081	34	10	0.846666	0.000802594	0.847999	0.845335	Top 5%
Type 2 diabetes	5.73032	224037	13	28	0.846617	0.000802756	0.84795	0.845286	Top 5%
Type 2 diabetes	5.73306	223996	29	17	0.846507	0.000803116	0.847841	0.845176	Top 5%
Type 2 diabetes	5.7358	223950	17	18	0.846443	0.000803327	0.847777	0.845111	Top 5%
Type 2 diabetes	5.73854	223915	3	15	0.846432	0.000803364	0.847765	0.8451	Top 5%
Type 2 diabetes	5.74127	223897	0	15	0.846432	0.000803364	0.847765	0.8451	Top 5%
Type 2 diabetes	5.74401	223882	26	12	0.846333	0.000803687	0.847668	0.845001	Top 5%
Type 2 diabetes	5.74675	223844	23	11	0.846246	0.000803972	0.847581	0.844914	Top 5%
Type 2 diabetes	5.74949	223810	24	19	0.846156	0.00080427	0.847491	0.844823	Top 5%
Type 2 diabetes	5.75222	223767	31	20	0.846038	0.000804655	0.847374	0.844705	Top 5%
Type 2 diabetes	5.75496	223716	22	18	0.845955	0.000804928	0.847291	0.844622	Top 5%
Type 2 diabetes	5.7577	223676	2	17	0.845948	0.000804953	0.847283	0.844614	Top 5%
Type 2 diabetes	5.76044	223657	4	19	0.845933	0.000805003	0.847268	0.844599	Top 5%
Type 2 diabetes	5.76318	223634	24	19	0.845842	0.000805301	0.847178	0.844508	Top 5%
Type 2 diabetes	5.76591	223591	24	13	0.845751	0.000805599	0.847087	0.844417	Top 5%
Type 2 diabetes	5.76865	223554	25	12	0.845656	0.000805909	0.846993	0.844322	Top 5%
Type 2 diabetes	5.77139	223517	29	15	0.845547	0.000806269	0.846884	0.844212	Top 5%
Type 2 diabetes	5.77413	223473	20	19	0.845471	0.000806518	0.846809	0.844136	Top 5%
Type 2 diabetes	5.77687	223434	1	12	0.845467	0.00080653	0.846805	0.844132	Top 5%
Type 2 diabetes	5.7796	223421	1	16	0.845463	0.000806543	0.846801	0.844128	Top 5%
Type 2 diabetes	5.78234	223404	16	13	0.845403	0.000806741	0.846741	0.844067	Top 5%
Type 2 diabetes	5.78508	223375	17	11	0.845339	0.000806952	0.846677	0.844003	Top 5%
Type 2 diabetes	5.78782	223347	27	12	0.845236	0.000807288	0.846575	0.8439	Top 5%
Type 2 diabetes	5.79055	223308	21	17	0.845157	0.000807549	0.846496	0.84382	Top 5%
Type 2 diabetes	5.79329	223270	25	14	0.845062	0.000807859	0.846401	0.843725	Top 5%
Type 2 diabetes	5.79603	223231	3	19	0.845051	0.000807896	0.84639	0.843714	Top 5%
Type 2 diabetes	5.79877	223209	3	18	0.84504	0.000807934	0.846379	0.843702	Top 5%
Type 2 diabetes	5.80151	223188	28	11	0.844934	0.000808281	0.846273	0.843596	Top 5%
Type 2 diabetes	5.80424	223149	16	17	0.844873	0.00080848	0.846213	0.843535	Top 5%
Type 2 diabetes	5.80698	223116	24	15	0.844782	0.000808778	0.846122	0.843444	Top 5%
Type 2 diabetes	5.80972	223077	23	15	0.844695	0.000809064	0.846035	0.843357	Top 5%
Type 2 diabetes	5.81246	223039	17	15	0.844631	0.000809275	0.845971	0.843292	Top 5%
Type 2 diabetes	5.8152	223007	5	21	0.844612	0.000809337	0.845952	0.843273	Top 5%
Type 2 diabetes	5.81793	222981	1	19	0.844608	0.00080935	0.845949	0.843269	Top 5%
Type 2 diabetes	5.82067	222961	19	21	0.844536	0.000809586	0.845877	0.843197	Top 5%
Type 2 diabetes	5.82341	222921	27	20	0.844434	0.000809921	0.845775	0.843094	Top 5%
Type 2 diabetes	5.82615	222874	22	21	0.84435	0.000810195	0.845692	0.84301	Top 5%
Type 2 diabetes	5.82888	222831	20	16	0.844274	0.000810443	0.845617	0.842934	Top 5%
Type 2 diabetes	5.83162	222795	18	20	0.844206	0.000810667	0.845549	0.842866	Top 5%
Type 2 diabetes	5.83436	222757	0	15	0.844206	0.000810667	0.845549	0.842866	Top 5%
Type 2 diabetes	5.8371	222742	13	21	0.844157	0.000810829	0.8455	0.842816	Top 5%
Type 2 diabetes	5.83984	222708	29	16	0.844047	0.000811189	0.84539	0.842706	Top 5%
Type 2 diabetes	5.84257	222663	34	23	0.843918	0.000811612	0.845262	0.842577	Top 5%
Type 2 diabetes	5.84531	222606	16	13	0.843857	0.000811811	0.845201	0.842516	Top 5%
Type 2 diabetes	5.84805	222577	18	15	0.843789	0.000812034	0.845133	0.842447	Top 5%
Type 2 diabetes	5.85079	222544	22	17	0.843706	0.000812308	0.84505	0.842364	Top 5%
Type 2 diabetes	5.85352	222505	3	11	0.843694	0.000812345	0.845039	0.842352	Top 5%
Type 2 diabetes	5.85626	222491	1	15	0.843691	0.000812358	0.845035	0.842348	Top 5%
Type 2 diabetes	5.859	222475	21	28	0.843611	0.000812619	0.844956	0.842268	Top 5%
Type 2 diabetes	5.86174	222426	16	21	0.84355	0.000812818	0.844895	0.842208	Top 5%
Type 2 diabetes	5.86448	222389	28	21	0.843444	0.000813166	0.844789	0.842101	Top 5%
Type 2 diabetes	5.86721	222340	17	14	0.84338	0.000813377	0.844725	0.842036	Top 5%
Type 2 diabetes	5.86995	222309	29	21	0.84327	0.000813738	0.844616	0.841926	Top 5%
Type 2 diabetes	5.87269	222259	7	18	0.843243	0.000813825	0.844589	0.841899	Top 5%
Type 2 diabetes	5.87543	222234	5	11	0.843224	0.000813887	0.84457	0.84188	Top 5%
Type 2 diabetes	5.87817	222218	30	25	0.84311	0.000814261	0.844457	0.841766	Top 5%
Type 2 diabetes	5.8809	222163	24	13	0.843019	0.000814559	0.844366	0.841674	Top 5%
Type 2 diabetes	5.88364	222126	21	19	0.842939	0.00081482	0.844287	0.841594	Top 5%
Type 2 diabetes	5.88638	222086	24	18	0.842848	0.000815119	0.844196	0.841503	Top 5%
Type 2 diabetes	5.88912	222044	19	18	0.842776	0.000815355	0.844124	0.841431	Top 5%
Type 2 diabetes	5.89185	222007	3	24	0.842765	0.000815393	0.844113	0.841419	Top 5%
Type 2 diabetes	5.89459	221980	3	22	0.842753	0.00081543	0.844101	0.841408	Top 5%
Type 2 diabetes	5.89733	221955	30	19	0.84264	0.000815803	0.843988	0.841293	Top 5%
Type 2 diabetes	5.90007	221906	24	16	0.842548	0.000816102	0.843897	0.841202	Top 5%
Type 2 diabetes	5.90281	221866	23	18	0.842461	0.000816388	0.84381	0.841114	Top 5%
Type 2 diabetes	5.90554	221825	36	20	0.842324	0.000816836	0.843674	0.840977	Top 5%
Type 2 diabetes	5.90828	221769	19	15	0.842252	0.000817073	0.843602	0.840904	Top 5%
Type 2 diabetes	5.91102	221735	6	23	0.842229	0.000817147	0.843579	0.840882	Top 5%
Type 2 diabetes	5.91376	221706	3	19	0.842218	0.000817185	0.843568	0.84087	Top 5%
Type 2 diabetes	5.9165	221684	24	22	0.842127	0.000817484	0.843477	0.840779	Top 5%
Type 2 diabetes	5.91923	221638	33	21	0.842001	0.000817894	0.843352	0.840653	Top 5%
Type 2 diabetes	5.92197	221584	19	27	0.841929	0.000818131	0.84328	0.84058	Top 5%
Type 2 diabetes	5.92471	221538	26	12	0.84183	0.000818455	0.843182	0.840481	Top 5%
Type 2 diabetes	5.92745	221500	16	23	0.84177	0.000818654	0.843121	0.84042	Top 5%
Type 2 diabetes	5.93018	221461	2	29	0.841762	0.000818679	0.843114	0.840412	Top 5%
Type 2 diabetes	5.93292	221430	3	19	0.841751	0.000818716	0.843102	0.840401	Top 5%
Type 2 diabetes	5.93566	221408	31	17	0.841633	0.000819102	0.842985	0.840283	Top 5%
Type 2 diabetes	5.9384	221360	23	18	0.841545	0.000819389	0.842898	0.840195	Top 5%
Type 2 diabetes	5.94114	221319	27	17	0.841443	0.000819725	0.842796	0.840092	Top 5%
Type 2 diabetes	5.94387	221275	27	24	0.84134	0.000820062	0.842693	0.839989	Top 5%
Type 2 diabetes	5.94661	221224	28	22	0.841233	0.00082041	0.842587	0.839882	Top 5%
Type 2 diabetes	5.94935	221174	2	22	0.841226	0.000820435	0.84258	0.839874	Top 5%
Type 2 diabetes	5.95209	221150	3	13	0.841214	0.000820473	0.842568	0.839863	Top 5%
Type 2 diabetes	5.95483	221134	23	28	0.841127	0.000820759	0.842481	0.839775	Top 5%
Type 2 diabetes	5.95756	221083	27	28	0.841024	0.000821096	0.842379	0.839672	Top 5%
Type 2 diabetes	5.9603	221028	14	14	0.840971	0.00082127	0.842326	0.839618	Top 5%
Type 2 diabetes	5.96304	221000	28	24	0.840864	0.000821619	0.84222	0.839511	Top 5%
Type 2 diabetes	5.96578	220948	26	24	0.840765	0.000821943	0.842121	0.839412	Top 5%
Type 2 diabetes	5.96851	220898	2	21	0.840758	0.000821968	0.842113	0.839404	Top 5%
Type 2 diabetes	5.97125	220875	5	17	0.840739	0.000822031	0.842094	0.839385	Top 5%
Type 2 diabetes	5.97399	220853	27	20	0.840636	0.000822367	0.841992	0.839282	Top 5%
Type 2 diabetes	5.97673	220806	22	27	0.840552	0.000822642	0.841909	0.839198	Top 5%
Type 2 diabetes	5.97947	220757	19	20	0.84048	0.000822879	0.841837	0.839126	Top 5%
Type 2 diabetes	5.9822	220718	19	22	0.840408	0.000823116	0.841765	0.839053	Top 5%
Type 2 diabetes	5.98494	220677	3	27	0.840396	0.000823153	0.841753	0.839041	Top 5%
Type 2 diabetes	5.98768	220647	1	20	0.840392	0.000823165	0.841749	0.839038	Top 5%
Type 2 diabetes	5.99042	220626	2	13	0.840385	0.00082319	0.841742	0.83903	Top 5%
Type 2 diabetes	5.99316	220611	2	21	0.840377	0.000823215	0.841734	0.839022	Top 5%
Type 2 diabetes	5.99589	220588	19	19	0.840305	0.000823452	0.841662	0.83895	Top 5%
Type 2 diabetes	5.99863	220550	21	17	0.840225	0.000823715	0.841582	0.838869	Top 5%
Type 2 diabetes	6.00137	220512	18	19	0.840156	0.000823939	0.841514	0.8388	Top 5%
Type 2 diabetes	6.00411	220475	25	20	0.840061	0.000824251	0.841419	0.838705	Top 5%
Type 2 diabetes	6.00684	220430	6	17	0.840038	0.000824326	0.841396	0.838682	Top 5%
Type 2 diabetes	6.00958	220407	1	20	0.840034	0.000824339	0.841393	0.838678	Top 5%
Type 2 diabetes	6.01232	220386	28	25	0.839927	0.000824688	0.841286	0.838571	Top 5%
Type 2 diabetes	6.01506	220333	27	23	0.839825	0.000825026	0.841184	0.838468	Top 5%
Type 2 diabetes	6.0178	220283	22	26	0.839741	0.0008253	0.8411	0.838383	Top 5%
Type 2 diabetes	6.02053	220235	15	18	0.839683	0.000825488	0.841043	0.838326	Top 5%
Type 2 diabetes	6.02327	220202	19	32	0.839611	0.000825725	0.840971	0.838253	Top 5%
Type 2 diabetes	6.02601	220151	2	27	0.839603	0.00082575	0.840963	0.838246	Top 5%
Type 2 diabetes	6.02875	220122	0	20	0.839603	0.00082575	0.840963	0.838246	Top 5%
Type 2 diabetes	6.03149	220102	23	35	0.839516	0.000826037	0.840876	0.838158	Top 5%
Type 2 diabetes	6.03422	220044	24	29	0.839424	0.000826337	0.840785	0.838066	Top 5%
Type 2 diabetes	6.03696	219991	15	30	0.839367	0.000826525	0.840728	0.838008	Top 5%
Type 2 diabetes	6.0397	219946	28	30	0.83926	0.000826875	0.840621	0.837901	Top 5%
Type 2 diabetes	6.04244	219888	32	34	0.839138	0.000827275	0.8405	0.837778	Top 5%
Type 2 diabetes	6.04517	219822	2	23	0.83913	0.0008273	0.840492	0.837771	Top 5%
Type 2 diabetes	6.04791	219797	1	24	0.839126	0.000827313	0.840488	0.837767	Top 5%
Type 2 diabetes	6.05065	219772	26	21	0.839027	0.000827638	0.840389	0.837667	Top 5%
Type 2 diabetes	6.05339	219725	23	40	0.838939	0.000827926	0.840302	0.837579	Top 5%
Type 2 diabetes	6.05613	219662	27	24	0.838836	0.000828264	0.840199	0.837476	Top 5%
Type 2 diabetes	6.05886	219611	22	25	0.838752	0.000828539	0.840115	0.837391	Top 5%
Type 2 diabetes	6.0616	219564	24	25	0.838661	0.00082884	0.840024	0.837299	Top 5%
Type 2 diabetes	6.06434	219515	5	23	0.838641	0.000828902	0.840005	0.83728	Top 5%
Type 2 diabetes	6.06708	219487	5	28	0.838622	0.000828965	0.839986	0.837261	Top 5%
Type 2 diabetes	6.06982	219454	17	30	0.838557	0.000829178	0.839921	0.837196	Top 5%
Type 2 diabetes	6.07255	219407	30	25	0.838443	0.000829553	0.839807	0.837081	Top 5%
Type 2 diabetes	6.07529	219352	36	24	0.838305	0.000830004	0.83967	0.836942	Top 5%
Type 2 diabetes	6.07803	219292	28	29	0.838198	0.000830355	0.839563	0.836835	Top 5%
Type 2 diabetes	6.08077	219235	26	19	0.838099	0.000830681	0.839464	0.836735	Top 5%
Type 2 diabetes	6.0835	219190	4	22	0.838083	0.000830731	0.839449	0.83672	Top 5%
Type 2 diabetes	6.08624	219164	4	26	0.838068	0.000830781	0.839434	0.836705	Top 5%
Type 2 diabetes	6.08898	219134	48	17	0.837884	0.000831382	0.839251	0.83652	Top 5%
Type 2 diabetes	6.09172	219069	16	26	0.837823	0.000831583	0.83919	0.836459	Top 5%
Type 2 diabetes	6.09446	219027	19	31	0.837751	0.000831821	0.839118	0.836386	Top 5%
Type 2 diabetes	6.09719	218977	27	22	0.837647	0.00083216	0.839015	0.836282	Top 5%
Type 2 diabetes	6.09993	218928	25	21	0.837552	0.000832473	0.838919	0.836186	Top 5%
Type 2 diabetes	6.10267	218882	7	26	0.837525	0.000832561	0.838893	0.836159	Top 5%
Type 2 diabetes	6.10541	218849	1	16	0.837521	0.000832573	0.838889	0.836155	Top 5%
Type 2 diabetes	6.10815	218832	26	24	0.837422	0.000832899	0.83879	0.836056	Top 5%
Type 2 diabetes	6.11088	218782	20	16	0.837345	0.00083315	0.838713	0.835979	Top 5%
Type 2 diabetes	6.11362	218746	23	15	0.837257	0.000833439	0.838626	0.83589	Top 5%
Type 2 diabetes	6.11636	218708	22	16	0.837173	0.000833714	0.838542	0.835806	Top 5%
Type 2 diabetes	6.1191	218670	17	19	0.837108	0.000833928	0.838477	0.835741	Top 5%
Type 2 diabetes	6.12183	218634	2	19	0.8371	0.000833953	0.838469	0.835733	Top 5%
Type 2 diabetes	6.12457	218613	2	22	0.837092	0.000833978	0.838462	0.835725	Top 5%
Type 2 diabetes	6.12731	218589	28	33	0.836985	0.000834329	0.838355	0.835618	Top 5%
Type 2 diabetes	6.13005	218528	20	20	0.836908	0.00083458	0.838279	0.835541	Top 5%
Type 2 diabetes	6.13279	218488	23	16	0.83682	0.000834869	0.838191	0.835452	Top 5%
Type 2 diabetes	6.13552	218449	18	20	0.836751	0.000835095	0.838122	0.835383	Top 5%
Type 2 diabetes	6.13826	218411	15	23	0.836694	0.000835283	0.838065	0.835325	Top 5%
Type 2 diabetes	6.141	218373	5	18	0.836675	0.000835346	0.838046	0.835306	Top 5%
Type 2 diabetes	6.14374	218350	4	18	0.836659	0.000835396	0.83803	0.835291	Top 5%
Type 2 diabetes	6.14648	218328	20	13	0.836583	0.000835647	0.837954	0.835214	Top 5%
Type 2 diabetes	6.14921	218295	16	21	0.836522	0.000835848	0.837893	0.835152	Top 5%
Type 2 diabetes	6.15195	218258	30	15	0.836407	0.000836225	0.837778	0.835037	Top 5%
Type 2 diabetes	6.15469	218213	26	28	0.836307	0.000836551	0.837679	0.834937	Top 5%
Type 2 diabetes	6.15743	218159	20	17	0.83623	0.000836802	0.837603	0.83486	Top 5%
Type 2 diabetes	6.16016	218122	2	19	0.836223	0.000836827	0.837595	0.834852	Top 5%
Type 2 diabetes	6.1629	218101	3	8	0.836211	0.000836865	0.837584	0.834841	Top 5%
Type 2 diabetes	6.16564	218090	39	25	0.836061	0.000837355	0.837435	0.83469	Top 5%
Type 2 diabetes	6.16838	218026	26	9	0.835962	0.000837681	0.837335	0.83459	Top 5%
Type 2 diabetes	6.17112	217991	23	20	0.835874	0.00083797	0.837248	0.834502	Top 5%
Type 2 diabetes	6.17385	217948	29	17	0.835762	0.000838334	0.837137	0.83439	Top 5%
Type 2 diabetes	6.17659	217902	26	20	0.835663	0.000838661	0.837037	0.83429	Top 5%
Type 2 diabetes	6.17933	217856	3	14	0.835651	0.000838699	0.837026	0.834279	Top 5%
Type 2 diabetes	6.18207	217839	5	21	0.835632	0.000838762	0.837007	0.834259	Top 5%
Type 2 diabetes	6.1848	217813	29	23	0.835521	0.000839126	0.836896	0.834148	Top 5%
Type 2 diabetes	6.18754	217761	26	15	0.835421	0.000839453	0.836797	0.834048	Top 5%
Type 2 diabetes	6.19028	217720	27	21	0.835317	0.000839792	0.836693	0.833944	Top 5%
Type 2 diabetes	6.19302	217672	29	19	0.835206	0.000840156	0.836583	0.833832	Top 5%
Type 2 diabetes	6.19576	217624	35	11	0.835072	0.000840596	0.836449	0.833697	Top 5%
Type 2 diabetes	6.19849	217578	1	17	0.835068	0.000840609	0.836445	0.833693	Top 5%
Type 2 diabetes	6.20123	217560	0	15	0.835068	0.000840609	0.836445	0.833693	Top 5%
Type 2 diabetes	6.20397	217545	25	24	0.834972	0.000840923	0.836349	0.833597	Top 5%
Type 2 diabetes	6.20671	217496	31	14	0.834853	0.000841312	0.836231	0.833477	Top 5%
Type 2 diabetes	6.20945	217451	30	9	0.834738	0.000841689	0.836116	0.833362	Top 5%
Type 2 diabetes	6.21218	217412	32	11	0.834615	0.000842091	0.835994	0.833239	Top 5%
Type 2 diabetes	6.21492	217369	29	13	0.834504	0.000842456	0.835883	0.833127	Top 5%
Type 2 diabetes	6.21766	217327	5	13	0.834484	0.000842519	0.835863	0.833107	Top 5%
Type 2 diabetes	6.2204	217309	4	10	0.834469	0.000842569	0.835848	0.833092	Top 5%
Type 2 diabetes	6.22313	217295	33	12	0.834342	0.000842984	0.835722	0.832965	Top 5%
Type 2 diabetes	6.22587	217250	26	10	0.834242	0.00084331	0.835622	0.832865	Top 5%
Type 2 diabetes	6.22861	217214	28	13	0.834135	0.000843662	0.835515	0.832757	Top 5%
Type 2 diabetes	6.23135	217173	31	21	0.834016	0.000844052	0.835397	0.832637	Top 5%
Type 2 diabetes	6.23409	217121	30	12	0.833901	0.000844429	0.835282	0.832522	Top 5%
Type 2 diabetes	6.23682	217079	2	10	0.833893	0.000844454	0.835274	0.832514	Top 5%
Type 2 diabetes	6.23956	217067	7	13	0.833866	0.000844542	0.835247	0.832487	Top 5%
Type 2 diabetes	6.2423	217047	24	13	0.833774	0.000844843	0.835156	0.832394	Top 5%
Type 2 diabetes	6.24504	217010	27	14	0.83367	0.000845183	0.835052	0.83229	Top 5%
Type 2 diabetes	6.24778	216969	25	17	0.833574	0.000845497	0.834956	0.832194	Top 5%
Type 2 diabetes	6.25051	216927	35	13	0.833439	0.000845937	0.834822	0.832059	Top 5%
Type 2 diabetes	6.25325	216879	2	20	0.833432	0.000845962	0.834815	0.832051	Top 5%
Type 2 diabetes	6.25599	216857	1	18	0.833428	0.000845974	0.834811	0.832047	Top 5%
Type 2 diabetes	6.25873	216838	3	14	0.833416	0.000846012	0.834799	0.832036	Top 5%
Type 2 diabetes	6.26146	216821	6	14	0.833393	0.000846087	0.834777	0.832012	Top 5%
Type 2 diabetes	6.2642	216801	26	11	0.833293	0.000846414	0.834677	0.831912	Top 5%
Type 2 diabetes	6.26694	216764	23	13	0.833205	0.000846703	0.834589	0.831823	Top 5%
Type 2 diabetes	6.26968	216728	21	9	0.833124	0.000846967	0.834508	0.831742	Top 5%
Type 2 diabetes	6.27242	216698	22	12	0.83304	0.000847244	0.834424	0.831658	Top 5%
Type 2 diabetes	6.27515	216664	6	13	0.833017	0.000847319	0.834401	0.831634	Top 5%
Type 2 diabetes	6.27789	216645	1	12	0.833013	0.000847332	0.834397	0.83163	Top 5%
Type 2 diabetes	6.28063	216632	18	15	0.832944	0.000847558	0.834328	0.831561	Top 5%
Type 2 diabetes	6.28337	216599	20	13	0.832867	0.00084781	0.834252	0.831484	Top 5%
Type 2 diabetes	6.28611	216566	29	10	0.832755	0.000848174	0.834141	0.831372	Top 5%
Type 2 diabetes	6.28884	216527	25	12	0.832659	0.000848489	0.834045	0.831275	Top 5%
Type 2 diabetes	6.29158	216490	25	15	0.832563	0.000848803	0.833949	0.831179	Top 5%
Type 2 diabetes	6.29432	216450	3	16	0.832551	0.000848841	0.833938	0.831167	Top 5%
Type 2 diabetes	6.29706	216431	2	15	0.832544	0.000848866	0.83393	0.83116	Top 5%
Type 2 diabetes	6.29979	216414	25	18	0.832447	0.00084918	0.833834	0.831063	Top 5%
Type 2 diabetes	6.30253	216371	20	14	0.83237	0.000849432	0.833757	0.830986	Top 5%
Type 2 diabetes	6.30527	216337	33	17	0.832243	0.000849847	0.833631	0.830858	Top 5%
Type 2 diabetes	6.30801	216287	26	10	0.832143	0.000850174	0.833531	0.830758	Top 5%
Type 2 diabetes	6.31075	216251	30	13	0.832028	0.000850551	0.833416	0.830642	Top 5%
Type 2 diabetes	6.31348	216208	4	16	0.832013	0.000850601	0.833401	0.830627	Top 5%
Type 2 diabetes	6.31622	216188	2	12	0.832005	0.000850627	0.833393	0.830619	Top 5%
Type 2 diabetes	6.31896	216174	35	19	0.83187	0.000851067	0.833259	0.830484	Top 5%
Type 2 diabetes	6.3217	216120	34	8	0.831739	0.000851494	0.833129	0.830352	Top 5%
Type 2 diabetes	6.32444	216078	22	18	0.831655	0.000851771	0.833044	0.830267	Top 5%
Type 2 diabetes	6.32717	216038	32	15	0.831531	0.000852173	0.832921	0.830144	Top 5%
Type 2 diabetes	6.32991	215991	31	19	0.831412	0.000852563	0.832803	0.830024	Top 5%
Type 2 diabetes	6.33265	215941	11	22	0.83137	0.000852702	0.83276	0.829981	Top 5%
Type 2 diabetes	6.33539	215908	2	9	0.831362	0.000852727	0.832753	0.829974	Top 5%
Type 2 diabetes	6.33812	215897	5	16	0.831343	0.00085279	0.832734	0.829954	Top 5%
Type 2 diabetes	6.34086	215876	26	17	0.831243	0.000853117	0.832634	0.829854	Top 5%
Type 2 diabetes	6.3436	215833	19	17	0.83117	0.000853356	0.832561	0.82978	Top 5%
Type 2 diabetes	6.34634	215797	26	9	0.831069	0.000853683	0.832461	0.82968	Top 5%
Type 2 diabetes	6.34908	215762	26	16	0.830969	0.00085401	0.832361	0.829579	Top 5%
Type 2 diabetes	6.35181	215720	7	11	0.830942	0.000854098	0.832334	0.829552	Top 5%
Type 2 diabetes	6.35455	215702	5	16	0.830923	0.000854161	0.832315	0.829533	Top 5%
Type 2 diabetes	6.35729	215681	20	10	0.830846	0.000854413	0.832238	0.829456	Top 5%
Type 2 diabetes	6.36003	215651	21	12	0.830765	0.000854677	0.832158	0.829375	Top 5%
Type 2 diabetes	6.36277	215618	26	15	0.830665	0.000855004	0.832058	0.829274	Top 5%
Type 2 diabetes	6.3655	215577	26	7	0.830565	0.000855331	0.831958	0.829173	Top 5%
Type 2 diabetes	6.36824	215544	24	19	0.830472	0.000855633	0.831866	0.829081	Top 5%
Type 2 diabetes	6.37098	215501	7	15	0.830445	0.000855721	0.831839	0.829054	Top 5%
Type 2 diabetes	6.37372	215479	0	14	0.830445	0.000855721	0.831839	0.829054	Top 5%
Type 2 diabetes	6.37645	215465	22	13	0.83036	0.000855998	0.831755	0.828968	Top 5%
Type 2 diabetes	6.37919	215430	27	14	0.830256	0.000856338	0.831651	0.828864	Top 5%
Type 2 diabetes	6.38193	215389	26	11	0.830156	0.000856665	0.831551	0.828763	Top 5%
Type 2 diabetes	6.38467	215352	24	13	0.830064	0.000856967	0.831459	0.828671	Top 5%
Type 2 diabetes	6.38741	215315	26	7	0.829963	0.000857294	0.831359	0.82857	Top 5%
Type 2 diabetes	6.39014	215282	0	21	0.829963	0.000857294	0.831359	0.82857	Top 5%
Type 2 diabetes	6.39288	215261	4	12	0.829948	0.000857345	0.831344	0.828555	Top 5%
Type 2 diabetes	6.39562	215245	24	18	0.829855	0.000857647	0.831252	0.828462	Top 5%
Type 2 diabetes	6.39836	215203	21	13	0.829774	0.000857911	0.831171	0.82838	Top 5%
Type 2 diabetes	6.4011	215169	31	15	0.829655	0.000858301	0.831052	0.82826	Top 5%
Type 2 diabetes	6.40383	215123	20	10	0.829578	0.000858553	0.830975	0.828183	Top 5%
Type 2 diabetes	6.40657	215093	28	10	0.82947	0.000858905	0.830867	0.828075	Top 5%
Type 2 diabetes	6.40931	215055	3	15	0.829458	0.000858943	0.830856	0.828063	Top 5%
Type 2 diabetes	6.41205	215037	1	11	0.829454	0.000858956	0.830852	0.828059	Top 5%
Type 2 diabetes	6.41478	215025	3	13	0.829443	0.000858994	0.83084	0.828047	Top 5%
Type 2 diabetes	6.41752	215009	29	12	0.829331	0.000859359	0.830729	0.827935	Top 5%
Type 2 diabetes	6.42026	214968	21	14	0.82925	0.000859623	0.830648	0.827854	Top 5%
Type 2 diabetes	6.423	214933	22	11	0.829165	0.0008599	0.830564	0.827769	Top 5%
Type 2 diabetes	6.42574	214900	24	17	0.829072	0.000860202	0.830471	0.827676	Top 5%
Type 2 diabetes	6.42847	214859	1	14	0.829069	0.000860215	0.830468	0.827672	Top 5%
Type 2 diabetes	6.43121	214844	0	20	0.829069	0.000860215	0.830468	0.827672	Top 5%
Type 2 diabetes	6.43395	214824	32	6	0.828945	0.000860618	0.830344	0.827548	Top 5%
Type 2 diabetes	6.43669	214786	22	16	0.82886	0.000860895	0.83026	0.827463	Top 5%
Type 2 diabetes	6.43943	214748	28	10	0.828752	0.000861247	0.830152	0.827354	Top 5%
Type 2 diabetes	6.44216	214710	18	14	0.828683	0.000861474	0.830083	0.827285	Top 5%
Type 2 diabetes	6.4449	214678	27	13	0.828578	0.000861814	0.829979	0.82718	Top 5%
Type 2 diabetes	6.44764	214638	2	18	0.828571	0.000861839	0.829971	0.827172	Top 5%
Type 2 diabetes	6.45038	214618	3	16	0.828559	0.000861877	0.82996	0.827161	Top 5%
Type 2 diabetes	6.45311	214599	24	16	0.828466	0.000862179	0.829868	0.827068	Top 5%
Type 2 diabetes	6.45585	214559	25	12	0.82837	0.000862494	0.829771	0.826971	Top 5%
Type 2 diabetes	6.45859	214522	33	10	0.828242	0.00086291	0.829644	0.826843	Top 5%
Type 2 diabetes	6.46133	214479	24	14	0.82815	0.000863212	0.829552	0.82675	Top 5%
Type 2 diabetes	6.46407	214441	17	17	0.828084	0.000863426	0.829487	0.826684	Top 5%
Type 2 diabetes	6.4668	214407	1	19	0.82808	0.000863439	0.829483	0.82668	Top 5%
Type 2 diabetes	6.46954	214387	4	20	0.828065	0.000863489	0.829467	0.826665	Top 5%
Type 2 diabetes	6.47228	214363	27	10	0.82796	0.00086383	0.829363	0.82656	Top 5%
Type 2 diabetes	6.47502	214326	36	16	0.827821	0.000864283	0.829225	0.82642	Top 5%
Type 2 diabetes	6.47775	214274	31	15	0.827702	0.000864674	0.829106	0.8263	Top 5%
Type 2 diabetes	6.48049	214228	29	13	0.82759	0.000865039	0.828994	0.826188	Top 5%
Type 2 diabetes	6.48323	214186	21	11	0.827508	0.000865304	0.828913	0.826106	Top 5%
Type 2 diabetes	6.48597	214154	0	12	0.827508	0.000865304	0.828913	0.826106	Top 5%
Type 2 diabetes	6.48871	214142	0	21	0.827508	0.000865304	0.828913	0.826106	Top 5%
Type 2 diabetes	6.49144	214121	26	16	0.827408	0.000865631	0.828813	0.826005	Top 5%
Type 2 diabetes	6.49418	214079	23	15	0.827319	0.000865921	0.828724	0.825916	Top 5%
Type 2 diabetes	6.49692	214041	27	12	0.827215	0.000866262	0.82862	0.825811	Top 5%
Type 2 diabetes	6.49966	214002	38	21	0.827068	0.00086674	0.828474	0.825664	Top 5%
Type 2 diabetes	6.5024	213943	16	15	0.827006	0.000866942	0.828412	0.825602	Top 5%
Type 2 diabetes	6.50513	213912	5	13	0.826987	0.000867005	0.828393	0.825583	Top 5%
Type 2 diabetes	6.50787	213894	4	17	0.826971	0.000867055	0.828378	0.825567	Top 5%
Type 2 diabetes	6.51061	213873	25	8	0.826875	0.000867371	0.828281	0.82547	Top 5%
Type 2 diabetes	6.51335	213840	18	16	0.826805	0.000867598	0.828212	0.8254	Top 5%
Type 2 diabetes	6.51608	213806	34	22	0.826673	0.000868026	0.828081	0.825268	Top 5%
Type 2 diabetes	6.51882	213750	19	14	0.8266	0.000868266	0.828008	0.825194	Top 5%
Type 2 diabetes	6.52156	213717	13	20	0.82655	0.00086843	0.827958	0.825144	Top 5%
Type 2 diabetes	6.5243	213684	3	18	0.826538	0.000868467	0.827946	0.825132	Top 5%
Type 2 diabetes	6.52704	213663	2	10	0.82653	0.000868493	0.827938	0.825125	Top 5%
Type 2 diabetes	6.52977	213651	22	8	0.826445	0.00086877	0.827854	0.825039	Top 5%
Type 2 diabetes	6.53251	213621	21	22	0.826364	0.000869035	0.827773	0.824958	Top 5%
Type 2 diabetes	6.53525	213578	23	14	0.826275	0.000869325	0.827684	0.824868	Top 5%
Type 2 diabetes	6.53799	213541	21	16	0.826194	0.00086959	0.827603	0.824787	Top 5%
Type 2 diabetes	6.54073	213504	21	13	0.826112	0.000869855	0.827522	0.824705	Top 5%
Type 2 diabetes	6.54346	213470	5	19	0.826093	0.000869918	0.827503	0.824686	Top 5%
Type 2 diabetes	6.5462	213446	2	22	0.826085	0.000869943	0.827495	0.824678	Top 5%
Type 2 diabetes	6.54894	213422	29	19	0.825973	0.000870309	0.827383	0.824565	Top 5%
Type 2 diabetes	6.55168	213374	28	18	0.825865	0.000870662	0.827275	0.824457	Top 5%
Type 2 diabetes	6.55441	213328	29	19	0.825752	0.000871028	0.827163	0.824344	Top 5%
Type 2 diabetes	6.55715	213280	31	27	0.825632	0.000871419	0.827044	0.824224	Top 5%
Type 2 diabetes	6.55989	213222	27	18	0.825528	0.00087176	0.82694	0.824119	Top 5%
Type 2 diabetes	6.56263	213177	2	18	0.82552	0.000871785	0.826932	0.824111	Top 5%
Type 2 diabetes	6.56537	213157	0	15	0.82552	0.000871785	0.826932	0.824111	Top 5%
Type 2 diabetes	6.5681	213142	22	20	0.825435	0.000872063	0.826847	0.824025	Top 5%
Type 2 diabetes	6.57084	213100	19	16	0.825361	0.000872303	0.826774	0.823951	Top 5%
Type 2 diabetes	6.57358	213065	20	12	0.825284	0.000872555	0.826696	0.823874	Top 5%
Type 2 diabetes	6.57632	213033	23	19	0.825195	0.000872846	0.826608	0.823784	Top 5%
Type 2 diabetes	6.57906	212991	18	14	0.825125	0.000873073	0.826538	0.823714	Top 5%
Type 2 diabetes	6.58179	212959	5	14	0.825106	0.000873136	0.826519	0.823695	Top 5%
Type 2 diabetes	6.58453	212940	15	20	0.825048	0.000873326	0.826461	0.823637	Top 5%
Type 2 diabetes	6.58727	212905	21	19	0.824966	0.000873591	0.82638	0.823555	Top 5%
Type 2 diabetes	6.59001	212865	24	13	0.824873	0.000873894	0.826287	0.823462	Top 5%
Type 2 diabetes	6.59274	212828	18	17	0.824803	0.000874121	0.826218	0.823392	Top 5%
Type 2 diabetes	6.59548	212793	19	20	0.82473	0.000874361	0.826144	0.823318	Top 5%
Type 2 diabetes	6.59822	212754	22	15	0.824644	0.000874639	0.826059	0.823232	Top 5%
Type 2 diabetes	6.60096	212717	3	10	0.824633	0.000874677	0.826048	0.82322	Top 5%
Type 2 diabetes	6.6037	212704	3	14	0.824621	0.000874715	0.826036	0.823209	Top 5%
Type 2 diabetes	6.60643	212687	30	18	0.824505	0.000875094	0.82592	0.823092	Top 5%
Type 2 diabetes	6.60917	212639	30	25	0.824389	0.000875473	0.825804	0.822975	Top 5%
Type 2 diabetes	6.61191	212584	28	15	0.82428	0.000875827	0.825696	0.822866	Top 5%
Type 2 diabetes	6.61465	212541	22	21	0.824195	0.000876105	0.825611	0.822781	Top 5%
Type 2 diabetes	6.61739	212498	23	21	0.824105	0.000876396	0.825522	0.822691	Top 5%
Type 2 diabetes	6.62012	212454	0	12	0.824105	0.000876396	0.825522	0.822691	Top 5%
Type 2 diabetes	6.62286	212442	2	23	0.824098	0.000876421	0.825515	0.822683	Top 5%
Type 2 diabetes	6.6256	212417	19	20	0.824024	0.000876661	0.825441	0.822609	Top 5%
Type 2 diabetes	6.62834	212378	34	13	0.823892	0.000877091	0.82531	0.822477	Top 5%
Type 2 diabetes	6.63107	212331	19	8	0.823818	0.000877331	0.825236	0.822403	Top 5%
Type 2 diabetes	6.63381	212304	21	6	0.823737	0.000877597	0.825155	0.822321	Top 5%
Type 2 diabetes	6.63655	212277	22	10	0.823651	0.000877875	0.82507	0.822236	Top 5%
Type 2 diabetes	6.63929	212245	2	16	0.823644	0.0008779	0.825062	0.822228	Top 5%
Type 2 diabetes	6.64203	212227	2	13	0.823636	0.000877926	0.825054	0.82222	Top 5%
Type 2 diabetes	6.64476	212212	26	13	0.823535	0.000878254	0.824954	0.822119	Top 5%
Type 2 diabetes	6.6475	212173	29	16	0.823422	0.000878621	0.824842	0.822006	Top 5%
Type 2 diabetes	6.65024	212128	18	15	0.823353	0.000878849	0.824772	0.821936	Top 5%
Type 2 diabetes	6.65298	212095	22	21	0.823267	0.000879127	0.824687	0.82185	Top 5%
Type 2 diabetes	6.65572	212052	25	20	0.82317	0.000879443	0.82459	0.821752	Top 5%
Type 2 diabetes	6.65845	212007	0	15	0.82317	0.000879443	0.82459	0.821752	Top 5%
Type 2 diabetes	6.66119	211992	4	19	0.823155	0.000879494	0.824575	0.821737	Top 5%
Type 2 diabetes	6.66393	211969	5	13	0.823135	0.000879557	0.824555	0.821717	Top 5%
Type 2 diabetes	6.66667	211951	32	15	0.823011	0.000879962	0.824432	0.821593	Top 5%
Type 2 diabetes	6.6694	211904	32	18	0.822887	0.000880367	0.824308	0.821468	Top 5%
Type 2 diabetes	6.67214	211854	17	15	0.822821	0.000880582	0.824242	0.821402	Top 5%
Type 2 diabetes	6.67488	211822	20	18	0.822743	0.000880835	0.824165	0.821324	Top 5%
Type 2 diabetes	6.67762	211784	3	14	0.822731	0.000880873	0.824153	0.821312	Top 5%
Type 2 diabetes	6.68036	211767	4	11	0.822716	0.000880924	0.824137	0.821296	Top 5%
Type 2 diabetes	6.68309	211752	23	20	0.822626	0.000881215	0.824048	0.821207	Top 5%
Type 2 diabetes	6.68583	211709	20	27	0.822549	0.000881468	0.823971	0.821129	Top 5%
Type 2 diabetes	6.68857	211662	26	20	0.822448	0.000881797	0.82387	0.821027	Top 5%
Type 2 diabetes	6.69131	211616	29	13	0.822335	0.000882164	0.823758	0.820914	Top 5%
Type 2 diabetes	6.69405	211574	15	18	0.822277	0.000882354	0.8237	0.820856	Top 5%
Type 2 diabetes	6.69678	211541	3	21	0.822265	0.000882392	0.823688	0.820844	Top 5%
Type 2 diabetes	6.69952	211517	4	15	0.822249	0.000882443	0.823673	0.820828	Top 5%
Type 2 diabetes	6.70226	211498	22	18	0.822164	0.000882721	0.823588	0.820743	Top 5%
Type 2 diabetes	6.705	211458	21	13	0.822082	0.000882987	0.823506	0.820661	Top 5%
Type 2 diabetes	6.70773	211424	21	21	0.822001	0.000883254	0.823425	0.820579	Top 5%
Type 2 diabetes	6.71047	211382	13	15	0.82195	0.000883418	0.823374	0.820528	Top 5%
Type 2 diabetes	6.71321	211354	14	15	0.821896	0.000883596	0.82332	0.820473	Top 5%
Type 2 diabetes	6.71595	211325	5	18	0.821876	0.000883659	0.823301	0.820454	Top 5%
Type 2 diabetes	6.71869	211302	2	13	0.821868	0.000883684	0.823293	0.820446	Top 5%
Type 2 diabetes	6.72142	211287	15	16	0.82181	0.000883874	0.823235	0.820388	Top 5%
Type 2 diabetes	6.72416	211256	14	19	0.821756	0.000884052	0.823181	0.820333	Top 5%
Type 2 diabetes	6.7269	211223	12	18	0.821709	0.000884204	0.823134	0.820286	Top 5%
Type 2 diabetes	6.72964	211193	17	11	0.821643	0.000884419	0.823068	0.82022	Top 5%
Type 2 diabetes	6.73238	211165	13	14	0.821592	0.000884584	0.823018	0.820169	Top 5%
Type 2 diabetes	6.73511	211138	0	18	0.821592	0.000884584	0.823018	0.820169	Top 5%
Type 2 diabetes	6.73785	211120	4	14	0.821577	0.000884635	0.823002	0.820153	Top 5%
Type 2 diabetes	6.74059	211102	15	22	0.821518	0.000884825	0.822944	0.820095	Top 5%
Type 2 diabetes	6.74333	211065	20	24	0.82144	0.000885079	0.822867	0.820017	Top 5%
Type 2 diabetes	6.74606	211021	13	23	0.82139	0.000885244	0.822816	0.819966	Top 5%
Type 2 diabetes	6.7488	210985	18	20	0.82132	0.000885472	0.822746	0.819895	Top 5%
Type 2 diabetes	6.75154	210947	25	19	0.821222	0.000885789	0.822649	0.819798	Top 5%
Type 2 diabetes	6.75428	210903	4	21	0.821207	0.00088584	0.822634	0.819782	Top 5%
Type 2 diabetes	6.75702	210878	2	14	0.821199	0.000885866	0.822626	0.819774	Top 5%
Type 2 diabetes	6.75975	210862	17	13	0.821133	0.000886081	0.82256	0.819708	Top 5%
Type 2 diabetes	6.76249	210832	19	12	0.821059	0.000886323	0.822486	0.819634	Top 5%
Type 2 diabetes	6.76523	210801	16	16	0.820996	0.000886526	0.822424	0.819571	Top 5%
Type 2 diabetes	6.76797	210769	20	23	0.820919	0.00088678	0.822347	0.819493	Top 5%
Type 2 diabetes	6.7707	210726	20	13	0.820841	0.000887034	0.822269	0.819415	Top 5%
Type 2 diabetes	6.77344	210693	3	21	0.820829	0.000887072	0.822257	0.819403	Top 5%
Type 2 diabetes	6.77618	210669	1	16	0.820825	0.000887084	0.822253	0.819399	Top 5%
Type 2 diabetes	6.77892	210652	19	17	0.820751	0.000887326	0.82218	0.819325	Top 5%
Type 2 diabetes	6.78166	210616	23	15	0.820661	0.000887618	0.82209	0.819235	Top 5%
Type 2 diabetes	6.78439	210578	28	21	0.820552	0.000887973	0.821982	0.819125	Top 5%
Type 2 diabetes	6.78713	210529	16	20	0.82049	0.000888177	0.821919	0.819063	Top 5%
Type 2 diabetes	6.78987	210493	22	17	0.820404	0.000888456	0.821834	0.818977	Top 5%
Type 2 diabetes	6.79261	210454	4	17	0.820389	0.000888507	0.821818	0.818961	Top 5%
Type 2 diabetes	6.79535	210433	5	18	0.820369	0.000888571	0.821799	0.818942	Top 5%
Type 2 diabetes	6.79808	210410	9	17	0.820334	0.000888685	0.821764	0.818906	Top 5%
Type 2 diabetes	6.80082	210384	21	18	0.820252	0.000888952	0.821682	0.818824	Top 5%
Type 2 diabetes	6.80356	210345	23	19	0.820162	0.000889244	0.821593	0.818734	Top 5%
Type 2 diabetes	6.8063	210303	23	21	0.820073	0.000889537	0.821504	0.818644	Top 5%
Type 2 diabetes	6.80903	210259	18	17	0.820002	0.000889766	0.821434	0.818574	Top 5%
Type 2 diabetes	6.81177	210224	3	23	0.819991	0.000889804	0.821422	0.818562	Top 5%
Type 2 diabetes	6.81451	210198	0	20	0.819991	0.000889804	0.821422	0.818562	Top 5%
Type 2 diabetes	6.81725	210178	14	20	0.819936	0.000889982	0.821368	0.818507	Top 5%
Type 2 diabetes	6.81999	210144	21	30	0.819854	0.000890249	0.821286	0.818425	Top 5%
Type 2 diabetes	6.82272	210093	24	21	0.819761	0.000890554	0.821193	0.818331	Top 5%
Type 2 diabetes	6.82546	210048	22	16	0.819675	0.000890834	0.821107	0.818245	Top 5%
Type 2 diabetes	6.8282	210010	16	28	0.819612	0.000891038	0.821045	0.818182	Top 5%
Type 2 diabetes	6.83094	209966	5	18	0.819593	0.000891101	0.821025	0.818163	Top 5%
Type 2 diabetes	6.83368	209943	3	26	0.819581	0.00089114	0.821014	0.818151	Top 5%
Type 2 diabetes	6.83641	209914	26	19	0.819479	0.000891471	0.820913	0.818049	Top 5%
Type 2 diabetes	6.83915	209869	15	19	0.819421	0.000891662	0.820854	0.81799	Top 5%
Type 2 diabetes	6.84189	209835	24	21	0.819327	0.000891967	0.820761	0.817896	Top 5%
Type 2 diabetes	6.84463	209790	20	21	0.819249	0.000892222	0.820683	0.817818	Top 5%
Type 2 diabetes	6.84736	209749	27	18	0.819144	0.000892566	0.820578	0.817712	Top 5%
Type 2 diabetes	6.8501	209704	1	16	0.81914	0.000892579	0.820574	0.817708	Top 5%
Type 2 diabetes	6.85284	209687	3	23	0.819128	0.000892617	0.820562	0.817696	Top 5%
Type 2 diabetes	6.85558	209661	28	11	0.819019	0.000892974	0.820453	0.817586	Top 5%
Type 2 diabetes	6.85832	209622	23	15	0.818929	0.000893267	0.820364	0.817496	Top 5%
Type 2 diabetes	6.86105	209584	25	11	0.818831	0.000893585	0.820266	0.817398	Top 5%
Type 2 diabetes	6.86379	209548	22	13	0.818745	0.000893866	0.820181	0.817312	Top 5%
Type 2 diabetes	6.86653	209513	14	13	0.81869	0.000894044	0.820126	0.817257	Top 5%
Type 2 diabetes	6.86927	209486	3	11	0.818679	0.000894082	0.820115	0.817245	Top 5%
Type 2 diabetes	6.87201	209472	2	17	0.818671	0.000894108	0.820107	0.817237	Top 5%
Type 2 diabetes	6.87474	209453	20	20	0.818593	0.000894363	0.820029	0.817159	Top 5%
Type 2 diabetes	6.87748	209413	29	16	0.818479	0.000894732	0.819916	0.817045	Top 5%
Type 2 diabetes	6.88022	209368	33	18	0.81835	0.000895153	0.819787	0.816916	Top 5%
Type 2 diabetes	6.88296	209317	21	20	0.818268	0.000895421	0.819706	0.816833	Top 5%
Type 2 diabetes	6.88569	209276	26	14	0.818167	0.000895752	0.819604	0.816731	Top 5%
Type 2 diabetes	6.88843	209236	5	17	0.818147	0.000895816	0.819585	0.816712	Top 5%
Type 2 diabetes	6.89117	209214	4	14	0.818131	0.000895867	0.819569	0.816696	Top 5%
Type 2 diabetes	6.89391	209196	13	12	0.818081	0.000896033	0.819518	0.816645	Top 5%
Type 2 diabetes	6.89665	209171	23	23	0.817991	0.000896326	0.819429	0.816555	Top 5%
Type 2 diabetes	6.89938	209125	27	18	0.817885	0.00089667	0.819324	0.816449	Top 5%
Type 2 diabetes	6.90212	209080	23	17	0.817795	0.000896964	0.819234	0.816359	Top 5%
Type 2 diabetes	6.90486	209040	19	11	0.817721	0.000897206	0.81916	0.816284	Top 5%
Type 2 diabetes	6.9076	209010	1	21	0.817717	0.000897219	0.819156	0.81628	Top 5%
Type 2 diabetes	6.91034	208988	2	16	0.817709	0.000897244	0.819148	0.816272	Top 5%
Type 2 diabetes	6.91307	208970	23	11	0.817619	0.000897538	0.819058	0.816182	Top 5%
Type 2 diabetes	6.91581	208936	26	18	0.817517	0.00089787	0.818957	0.81608	Top 5%
Type 2 diabetes	6.91855	208892	33	22	0.817388	0.000898291	0.818828	0.81595	Top 5%
Type 2 diabetes	6.92129	208837	11	17	0.817345	0.000898431	0.818785	0.815907	Top 5%
Type 2 diabetes	6.92402	208809	18	14	0.817275	0.000898661	0.818715	0.815836	Top 5%
Type 2 diabetes	6.92676	208777	6	19	0.817251	0.000898738	0.818692	0.815813	Top 5%
Type 2 diabetes	6.9295	208752	2	23	0.817243	0.000898763	0.818684	0.815805	Top 5%
Type 2 diabetes	6.93224	208727	27	28	0.817137	0.000899108	0.818579	0.815699	Top 5%
Type 2 diabetes	6.93498	208672	28	17	0.817028	0.000899465	0.818469	0.815589	Top 5%
Type 2 diabetes	6.93771	208627	23	17	0.816938	0.000899759	0.81838	0.815498	Top 5%
Type 2 diabetes	6.94045	208587	27	22	0.816832	0.000900104	0.818274	0.815392	Top 5%
Type 2 diabetes	6.94319	208538	13	16	0.816781	0.00090027	0.818224	0.815341	Top 5%
Type 2 diabetes	6.94593	208509	4	19	0.816765	0.000900321	0.818208	0.815325	Top 5%
Type 2 diabetes	6.94867	208486	3	26	0.816754	0.000900359	0.818196	0.815314	Top 5%
Type 2 diabetes	6.9514	208457	21	14	0.816671	0.000900628	0.818114	0.815231	Top 5%
Type 2 diabetes	6.95414	208422	29	17	0.816558	0.000900998	0.818001	0.815117	Top 5%
Type 2 diabetes	6.95688	208376	23	20	0.816468	0.000901292	0.817911	0.815027	Top 5%
Type 2 diabetes	6.95962	208333	27	16	0.816362	0.000901637	0.817806	0.81492	Top 5%
Type 2 diabetes	6.96235	208290	23	20	0.816272	0.000901931	0.817716	0.81483	Top 5%
Type 2 diabetes	6.96509	208247	2	14	0.816264	0.000901957	0.817708	0.814822	Top 5%
Type 2 diabetes	6.96783	208231	2	15	0.816256	0.000901983	0.8177	0.814814	Top 5%
Type 2 diabetes	6.97057	208214	28	16	0.816146	0.000902341	0.817591	0.814704	Top 5%
Type 2 diabetes	6.97331	208170	20	15	0.816068	0.000902596	0.817513	0.814625	Top 5%
Type 2 diabetes	6.97604	208135	17	12	0.816001	0.000902814	0.817446	0.814559	Top 5%
Type 2 diabetes	6.97878	208106	23	18	0.815911	0.000903108	0.817356	0.814468	Top 5%
Type 2 diabetes	6.98152	208065	17	22	0.815844	0.000903325	0.81729	0.814401	Top 5%
Type 2 diabetes	6.98426	208026	2	20	0.815836	0.000903351	0.817282	0.814393	Top 5%
Type 2 diabetes	6.987	208004	4	21	0.815821	0.000903402	0.817267	0.814378	Top 5%
Type 2 diabetes	6.98973	207979	2	16	0.815813	0.000903428	0.817259	0.81437	Top 5%
Type 2 diabetes	6.99247	207961	4	27	0.815797	0.000903479	0.817243	0.814354	Top 5%
Type 2 diabetes	6.99521	207930	26	13	0.815695	0.000903811	0.817141	0.814252	Top 5%
Type 2 diabetes	6.99795	207891	20	18	0.815617	0.000904067	0.817063	0.814173	Top 5%
Type 2 diabetes	7.00068	207853	18	27	0.815546	0.000904298	0.816993	0.814102	Top 5%
Type 2 diabetes	7.00342	207808	16	14	0.815483	0.000904503	0.81693	0.814039	Top 5%
Type 2 diabetes	7.00616	207778	1	20	0.815479	0.000904516	0.816926	0.814035	Top 5%
Type 2 diabetes	7.0089	207757	3	24	0.815468	0.000904554	0.816915	0.814023	Top 5%
Type 2 diabetes	7.01164	207730	14	17	0.815413	0.000904733	0.81686	0.813968	Top 5%
Type 2 diabetes	7.01437	207699	25	23	0.815315	0.000905054	0.816762	0.81387	Top 5%
Type 2 diabetes	7.01711	207651	23	20	0.815224	0.000905348	0.816672	0.813779	Top 5%
Type 2 diabetes	7.01985	207608	12	19	0.815177	0.000905502	0.816625	0.813732	Top 5%
Type 2 diabetes	7.02259	207577	2	14	0.815169	0.000905528	0.816617	0.813724	Top 5%
Type 2 diabetes	7.02533	207561	4	14	0.815154	0.000905579	0.816602	0.813708	Top 5%
Type 2 diabetes	7.02806	207543	34	17	0.81502	0.000906015	0.816469	0.813574	Top 5%
Type 2 diabetes	7.0308	207492	16	26	0.814957	0.00090622	0.816406	0.813511	Top 5%
Type 2 diabetes	7.03354	207450	24	13	0.814863	0.000906527	0.816312	0.813416	Top 5%
Type 2 diabetes	7.03628	207413	24	11	0.814769	0.000906835	0.816218	0.813322	Top 5%
Type 2 diabetes	7.03901	207378	23	17	0.814678	0.00090713	0.816128	0.813231	Top 5%
Type 2 diabetes	7.04175	207338	3	17	0.814666	0.000907168	0.816116	0.813219	Top 5%
Type 2 diabetes	7.04449	207318	4	19	0.814651	0.00090722	0.816101	0.813203	Top 5%
Type 2 diabetes	7.04723	207295	22	15	0.814564	0.000907502	0.816014	0.813117	Top 5%
Type 2 diabetes	7.04997	207258	26	12	0.814462	0.000907835	0.815913	0.813014	Top 5%
Type 2 diabetes	7.0527	207220	22	19	0.814376	0.000908118	0.815826	0.812927	Top 5%
Type 2 diabetes	7.05544	207179	27	13	0.814269	0.000908464	0.815721	0.812821	Top 5%
Type 2 diabetes	7.05818	207139	13	12	0.814218	0.000908631	0.81567	0.81277	Top 5%
Type 2 diabetes	7.06092	207114	5	14	0.814199	0.000908695	0.81565	0.81275	Top 5%
Type 2 diabetes	7.06366	207095	3	17	0.814187	0.000908733	0.815638	0.812738	Top 5%
Type 2 diabetes	7.06639	207075	25	10	0.814089	0.000909054	0.81554	0.812639	Top 5%
Type 2 diabetes	7.06913	207040	21	24	0.814006	0.000909323	0.815458	0.812557	Top 5%
Type 2 diabetes	7.07187	206995	24	19	0.813912	0.000909631	0.815364	0.812462	Top 5%
Type 2 diabetes	7.07461	206952	26	16	0.813809	0.000909965	0.815262	0.812359	Top 5%
Type 2 diabetes	7.07734	206910	24	16	0.813715	0.000910273	0.815168	0.812265	Top 5%
Type 2 diabetes	7.08008	206870	5	21	0.813695	0.000910337	0.815148	0.812245	Top 5%
Type 2 diabetes	7.08282	206844	1	15	0.813691	0.00091035	0.815145	0.812241	Top 5%
Type 2 diabetes	7.08556	206828	31	16	0.813569	0.000910748	0.815023	0.812118	Top 5%
Type 2 diabetes	7.0883	206781	30	19	0.813451	0.000911133	0.814905	0.812	Top 5%
Type 2 diabetes	7.09103	206732	23	22	0.813361	0.000911429	0.814815	0.811909	Top 5%
Type 2 diabetes	7.09377	206687	19	22	0.813286	0.000911673	0.814741	0.811834	Top 5%
Type 2 diabetes	7.09651	206646	21	16	0.813203	0.000911942	0.814658	0.811751	Top 5%
Type 2 diabetes	7.09925	206609	2	14	0.813196	0.000911968	0.81465	0.811743	Top 5%
Type 2 diabetes	7.10198	206593	1	14	0.813192	0.000911981	0.814647	0.811739	Top 5%
Type 2 diabetes	7.10472	206578	27	17	0.813085	0.000912328	0.814541	0.811633	Top 5%
Type 2 diabetes	7.10746	206534	21	14	0.813003	0.000912597	0.814458	0.81155	Top 5%
Type 2 diabetes	7.1102	206499	18	12	0.812932	0.000912829	0.814388	0.811479	Top 5%
Type 2 diabetes	7.11294	206469	25	8	0.812833	0.00091315	0.814289	0.81138	Top 5%
Type 2 diabetes	7.11567	206436	13	9	0.812782	0.000913317	0.814238	0.811329	Top 5%
Type 2 diabetes	7.11841	206414	6	19	0.812759	0.000913394	0.814215	0.811305	Top 5%
Type 2 diabetes	7.12115	206389	2	16	0.812751	0.00091342	0.814207	0.811297	Top 5%
Type 2 diabetes	7.12389	206371	28	17	0.81264	0.00091378	0.814097	0.811186	Top 5%
Type 2 diabetes	7.12663	206326	26	19	0.812538	0.000914114	0.813995	0.811084	Top 5%
Type 2 diabetes	7.12936	206281	33	14	0.812408	0.000914538	0.813866	0.810953	Top 5%
Type 2 diabetes	7.1321	206234	16	22	0.812345	0.000914744	0.813803	0.81089	Top 5%
Type 2 diabetes	7.13484	206196	27	12	0.812239	0.000915091	0.813697	0.810783	Top 5%
Type 2 diabetes	7.13758	206157	5	12	0.812219	0.000915155	0.813677	0.810763	Top 5%
Type 2 diabetes	7.14031	206140	5	20	0.812199	0.000915219	0.813658	0.810744	Top 5%
Type 2 diabetes	7.14305	206115	27	16	0.812093	0.000915566	0.813551	0.810637	Top 5%
Type 2 diabetes	7.14579	206072	24	15	0.811998	0.000915875	0.813457	0.810542	Top 5%
Type 2 diabetes	7.14853	206033	19	15	0.811923	0.000916119	0.813383	0.810467	Top 5%
Type 2 diabetes	7.15127	205999	30	17	0.811805	0.000916505	0.813265	0.810348	Top 5%
Type 2 diabetes	7.154	205952	17	14	0.811738	0.000916724	0.813198	0.810281	Top 5%
Type 2 diabetes	7.15674	205921	2	9	0.81173	0.00091675	0.81319	0.810273	Top 5%
Type 2 diabetes	7.15948	205910	2	11	0.811722	0.000916775	0.813182	0.810265	Top 5%
Type 2 diabetes	7.16222	205897	21	16	0.81164	0.000917045	0.8131	0.810182	Top 5%
Type 2 diabetes	7.16496	205860	28	21	0.811529	0.000917406	0.81299	0.810071	Top 5%
Type 2 diabetes	7.16769	205811	19	18	0.811454	0.00091765	0.812915	0.809996	Top 5%
Type 2 diabetes	7.17043	205774	32	14	0.811328	0.000918062	0.812789	0.80987	Top 5%
Type 2 diabetes	7.17317	205728	30	13	0.81121	0.000918448	0.812671	0.809751	Top 5%
Type 2 diabetes	7.17591	205685	6	15	0.811186	0.000918525	0.812648	0.809727	Top 5%
Type 2 diabetes	7.17864	205664	6	12	0.811162	0.000918602	0.812624	0.809703	Top 5%
Type 2 diabetes	7.18138	205646	24	20	0.811068	0.000918911	0.81253	0.809608	Top 5%
Type 2 diabetes	7.18412	205602	24	16	0.810973	0.00091922	0.812436	0.809513	Top 5%
Type 2 diabetes	7.18686	205562	30	15	0.810855	0.000919606	0.812318	0.809395	Top 5%
Type 2 diabetes	7.1896	205517	20	11	0.810776	0.000919864	0.812239	0.809315	Top 5%
Type 2 diabetes	7.19233	205486	22	12	0.810689	0.000920147	0.812152	0.809228	Top 5%
Type 2 diabetes	7.19507	205452	3	27	0.810677	0.000920186	0.812141	0.809216	Top 5%
Type 2 diabetes	7.19781	205422	5	21	0.810657	0.00092025	0.812121	0.809197	Top 5%
Type 2 diabetes	7.20055	205396	17	13	0.81059	0.000920469	0.812054	0.809129	Top 5%
Type 2 diabetes	7.20329	205366	22	16	0.810504	0.000920752	0.811968	0.809042	Top 5%
Type 2 diabetes	7.20602	205328	26	20	0.810401	0.000921087	0.811865	0.808939	Top 5%
Type 2 diabetes	7.20876	205282	28	11	0.81029	0.000921448	0.811755	0.808828	Top 5%
Type 2 diabetes	7.2115	205243	23	16	0.8102	0.000921744	0.811665	0.808737	Top 5%
Type 2 diabetes	7.21424	205204	7	23	0.810172	0.000921834	0.811637	0.808709	Top 5%
Type 2 diabetes	7.21697	205174	5	19	0.810152	0.000921899	0.811617	0.80869	Top 5%
Type 2 diabetes	7.21971	205150	21	18	0.810069	0.000922169	0.811535	0.808606	Top 5%
Type 2 diabetes	7.22245	205111	15	15	0.81001	0.000922362	0.811476	0.808547	Top 5%
Type 2 diabetes	7.22519	205081	27	21	0.809903	0.00092271	0.811369	0.80844	Top 5%
Type 2 diabetes	7.22793	205033	29	17	0.809789	0.000923084	0.811255	0.808325	Top 5%
Type 2 diabetes	7.23066	204987	25	25	0.80969	0.000923407	0.811157	0.808226	Top 5%
Type 2 diabetes	7.2334	204937	4	8	0.809674	0.000923458	0.811141	0.80821	Top 5%
Type 2 diabetes	7.23614	204925	3	18	0.809662	0.000923497	0.811129	0.808198	Top 5%
Type 2 diabetes	7.23888	204904	33	19	0.809532	0.000923922	0.810999	0.808067	Top 5%
Type 2 diabetes	7.24162	204852	25	14	0.809433	0.000924245	0.810901	0.807968	Top 5%
Type 2 diabetes	7.24435	204813	29	18	0.809319	0.000924619	0.810787	0.807853	Top 5%
Type 2 diabetes	7.24709	204766	32	21	0.809192	0.000925031	0.810661	0.807726	Top 5%
Type 2 diabetes	7.24983	204713	26	23	0.809089	0.000925367	0.810558	0.807623	Top 5%
Type 2 diabetes	7.25257	204664	4	22	0.809074	0.000925418	0.810542	0.807607	Top 5%
Type 2 diabetes	7.2553	204638	3	10	0.809062	0.000925457	0.810531	0.807595	Top 5%
Type 2 diabetes	7.25804	204625	31	23	0.808939	0.000925857	0.810408	0.807473	Top 5%
Type 2 diabetes	7.26078	204571	18	14	0.808868	0.000926089	0.810337	0.807401	Top 5%
Type 2 diabetes	7.26352	204539	19	10	0.808793	0.000926334	0.810263	0.807326	Top 5%
Type 2 diabetes	7.26626	204510	18	15	0.808722	0.000926567	0.810192	0.807254	Top 5%
Type 2 diabetes	7.26899	204477	28	11	0.808611	0.000926928	0.810081	0.807143	Top 5%
Type 2 diabetes	7.27173	204438	3	15	0.808599	0.000926967	0.810069	0.807131	Top 5%
Type 2 diabetes	7.27447	204420	3	16	0.808587	0.000927005	0.810058	0.807119	Top 5%
Type 2 diabetes	7.27721	204401	20	17	0.808508	0.000927264	0.809979	0.80704	Top 5%
Type 2 diabetes	7.27995	204364	18	16	0.808437	0.000927496	0.809908	0.806969	Top 5%
Type 2 diabetes	7.28268	204330	22	14	0.80835	0.00092778	0.809821	0.806881	Top 5%
Type 2 diabetes	7.28542	204294	21	20	0.808267	0.000928051	0.809738	0.806798	Top 5%
Type 2 diabetes	7.28816	204253	2	15	0.808259	0.000928077	0.80973	0.80679	Top 5%
Type 2 diabetes	7.2909	204236	2	14	0.808251	0.000928103	0.809722	0.806782	Top 5%
Type 2 diabetes	7.29363	204220	3	20	0.808239	0.000928142	0.809711	0.80677	Top 5%
Type 2 diabetes	7.29637	204197	4	20	0.808223	0.000928193	0.809695	0.806754	Top 5%
Type 2 diabetes	7.29911	204173	18	17	0.808152	0.000928426	0.809624	0.806683	Top 5%
Type 2 diabetes	7.30185	204138	22	16	0.808065	0.00092871	0.809537	0.806595	Top 5%
Type 2 diabetes	7.30459	204100	23	14	0.807974	0.000929007	0.809446	0.806504	Top 5%
Type 2 diabetes	7.30732	204063	24	17	0.807879	0.000929318	0.809352	0.806409	Top 5%
Type 2 diabetes	7.31006	204022	4	17	0.807863	0.000929369	0.809336	0.806393	Top 5%
Type 2 diabetes	7.3128	204001	4	20	0.807847	0.000929421	0.80932	0.806377	Top 5%
Type 2 diabetes	7.31554	203977	23	18	0.807756	0.000929718	0.809229	0.806285	Top 5%
Type 2 diabetes	7.31828	203936	22	8	0.807669	0.000930003	0.809142	0.806198	Top 5%
Type 2 diabetes	7.32101	203906	19	18	0.807594	0.000930249	0.809067	0.806122	Top 5%
Type 2 diabetes	7.32375	203869	33	9	0.807463	0.000930675	0.808937	0.805991	Top 5%
Type 2 diabetes	7.32649	203827	29	19	0.807348	0.00093105	0.808823	0.805876	Top 5%
Type 2 diabetes	7.32923	203779	6	18	0.807324	0.000931128	0.808799	0.805852	Top 5%
Type 2 diabetes	7.33196	203755	7	20	0.807296	0.000931218	0.808771	0.805824	Top 5%
Type 2 diabetes	7.3347	203728	3	17	0.807285	0.000931257	0.808759	0.805812	Top 5%
Type 2 diabetes	7.33744	203708	32	14	0.807158	0.000931671	0.808633	0.805685	Top 5%
Type 2 diabetes	7.34018	203662	29	18	0.807043	0.000932046	0.808518	0.80557	Top 5%
Type 2 diabetes	7.34292	203615	33	19	0.806912	0.000932473	0.808388	0.805439	Top 5%
Type 2 diabetes	7.34565	203563	24	17	0.806817	0.000932784	0.808293	0.805343	Top 5%
Type 2 diabetes	7.34839	203522	5	13	0.806797	0.000932849	0.808273	0.805323	Top 5%
Type 2 diabetes	7.35113	203504	1	23	0.806793	0.000932862	0.80827	0.805319	Top 5%
Type 2 diabetes	7.35387	203480	22	19	0.806706	0.000933146	0.808183	0.805232	Top 5%
Type 2 diabetes	7.35661	203439	25	17	0.806607	0.00093347	0.808084	0.805132	Top 5%
Type 2 diabetes	7.35934	203397	15	20	0.806547	0.000933664	0.808025	0.805073	Top 5%
Type 2 diabetes	7.36208	203362	22	16	0.80646	0.000933949	0.807938	0.804985	Top 5%
Type 2 diabetes	7.36482	203324	24	20	0.806365	0.00093426	0.807843	0.80489	Top 5%
Type 2 diabetes	7.36756	203280	3	19	0.806353	0.000934299	0.807831	0.804878	Top 5%
Type 2 diabetes	7.37029	203258	0	20	0.806353	0.000934299	0.807831	0.804878	Top 5%
Type 2 diabetes	7.37303	203238	21	19	0.80627	0.000934571	0.807748	0.804794	Top 5%
Type 2 diabetes	7.37577	203198	24	10	0.806174	0.000934882	0.807653	0.804699	Top 5%
Type 2 diabetes	7.37851	203164	24	18	0.806079	0.000935193	0.807558	0.804603	Top 5%
Type 2 diabetes	7.38125	203122	30	14	0.80596	0.000935581	0.807439	0.804484	Top 5%
Type 2 diabetes	7.38398	203078	33	11	0.805829	0.000936009	0.807309	0.804352	Top 5%
Type 2 diabetes	7.38672	203034	0	18	0.805829	0.000936009	0.807309	0.804352	Top 5%
Type 2 diabetes	7.38946	203016	3	14	0.805817	0.000936048	0.807297	0.80434	Top 5%
Type 2 diabetes	7.3922	202999	22	15	0.80573	0.000936333	0.80721	0.804253	Top 5%
Type 2 diabetes	7.39493	202962	21	15	0.805646	0.000936605	0.807127	0.804169	Top 5%
Type 2 diabetes	7.39767	202926	27	16	0.805539	0.000936955	0.80702	0.804061	Top 5%
Type 2 diabetes	7.40041	202883	21	17	0.805456	0.000937228	0.806937	0.803978	Top 5%
Type 2 diabetes	7.40315	202845	19	11	0.80538	0.000937474	0.806862	0.803902	Top 5%
Type 2 diabetes	7.40589	202815	2	20	0.805373	0.0009375	0.806854	0.803894	Top 5%
Type 2 diabetes	7.40862	202793	1	10	0.805369	0.000937513	0.80685	0.80389	Top 5%
Type 2 diabetes	7.41136	202782	26	14	0.805265	0.00093785	0.806747	0.803786	Top 5%
Type 2 diabetes	7.4141	202742	26	16	0.805162	0.000938187	0.806644	0.803683	Top 5%
Type 2 diabetes	7.41684	202700	28	16	0.805051	0.00093855	0.806533	0.803571	Top 5%
Type 2 diabetes	7.41958	202656	2	19	0.805043	0.000938576	0.806525	0.803563	Top 5%
Type 2 diabetes	7.42231	202635	2	20	0.805035	0.000938602	0.806517	0.803555	Top 5%
Type 2 diabetes	7.42505	202613	2	8	0.805027	0.000938628	0.806509	0.803547	Top 5%
Type 2 diabetes	7.42779	202603	0	18	0.805027	0.000938628	0.806509	0.803547	Top 5%
Type 2 diabetes	7.43053	202585	15	13	0.804967	0.000938823	0.80645	0.803488	Top 5%
Type 2 diabetes	7.43326	202557	26	9	0.804864	0.00093916	0.806347	0.803384	Top 5%
Type 2 diabetes	7.436	202522	18	27	0.804792	0.000939394	0.806276	0.803312	Top 5%
Type 2 diabetes	7.43874	202477	19	13	0.804717	0.000939641	0.8062	0.803236	Top 5%
Type 2 diabetes	7.44148	202445	23	16	0.804626	0.000939939	0.806109	0.803145	Top 5%
Type 2 diabetes	7.44422	202406	3	15	0.804614	0.000939978	0.806097	0.803133	Top 5%
Type 2 diabetes	7.44695	202388	2	10	0.804606	0.000940004	0.806089	0.803125	Top 5%
Type 2 diabetes	7.44969	202376	19	16	0.80453	0.000940251	0.806014	0.803049	Top 5%
Type 2 diabetes	7.45243	202341	26	16	0.804427	0.000940589	0.805911	0.802945	Top 5%
Type 2 diabetes	7.45517	202299	25	12	0.804327	0.000940913	0.805812	0.802845	Top 5%
Type 2 diabetes	7.45791	202262	23	19	0.804236	0.000941212	0.805721	0.802754	Top 5%
Type 2 diabetes	7.46064	202220	15	22	0.804176	0.000941407	0.805661	0.802694	Top 5%
Type 2 diabetes	7.46338	202183	3	23	0.804164	0.000941446	0.805649	0.802682	Top 5%
Type 2 diabetes	7.46612	202157	2	22	0.804156	0.000941472	0.805642	0.802674	Top 5%
Type 2 diabetes	7.46886	202133	27	14	0.804049	0.000941823	0.805535	0.802566	Top 5%
Type 2 diabetes	7.47159	202092	25	11	0.803949	0.000942148	0.805435	0.802466	Top 5%
Type 2 diabetes	7.47433	202056	29	13	0.803834	0.000942525	0.80532	0.80235	Top 5%
Type 2 diabetes	7.47707	202014	33	16	0.803703	0.000942954	0.805189	0.802219	Top 5%
Type 2 diabetes	7.47981	201965	27	21	0.803595	0.000943305	0.805082	0.802111	Top 5%
Type 2 diabetes	7.48255	201917	3	8	0.803583	0.000943344	0.80507	0.802099	Top 5%
Type 2 diabetes	7.48528	201906	3	27	0.803571	0.000943383	0.805059	0.802087	Top 5%
Type 2 diabetes	7.48802	201876	36	18	0.803428	0.000943851	0.804916	0.801943	Top 5%
Type 2 diabetes	7.49076	201822	31	17	0.803305	0.000944254	0.804793	0.801819	Top 5%
Type 2 diabetes	7.4935	201774	27	25	0.803197	0.000944605	0.804686	0.801712	Top 5%
Type 2 diabetes	7.49624	201722	23	17	0.803106	0.000944904	0.804594	0.80162	Top 5%
Type 2 diabetes	7.49897	201682	31	16	0.802982	0.000945308	0.804471	0.801496	Top 5%
Type 2 diabetes	7.50171	201635	2	14	0.802974	0.000945334	0.804463	0.801488	Top 5%
Type 2 diabetes	7.50445	201619	2	15	0.802966	0.00094536	0.804455	0.80148	Top 5%
Type 2 diabetes	7.50719	201602	19	20	0.802891	0.000945607	0.80438	0.801404	Top 5%
Type 2 diabetes	7.50992	201563	29	17	0.802775	0.000945984	0.804265	0.801288	Top 5%
Type 2 diabetes	7.51266	201517	24	13	0.802679	0.000946297	0.80417	0.801192	Top 5%
Type 2 diabetes	7.5154	201480	28	12	0.802568	0.000946661	0.804058	0.80108	Top 5%
Type 2 diabetes	7.51814	201440	17	12	0.8025	0.000946882	0.803991	0.801012	Top 5%
Type 2 diabetes	7.52088	201411	6	11	0.802476	0.00094696	0.803967	0.800988	Top 5%
Type 2 diabetes	7.52361	201394	7	16	0.802448	0.000947052	0.803939	0.80096	Top 5%
Type 2 diabetes	7.52635	201371	25	23	0.802349	0.000947377	0.80384	0.80086	Top 5%
Type 2 diabetes	7.52909	201323	18	24	0.802277	0.000947611	0.803768	0.800788	Top 5%
Type 2 diabetes	7.53183	201281	30	20	0.802157	0.000948002	0.803649	0.800668	Top 5%
Type 2 diabetes	7.53457	201231	19	14	0.802082	0.00094825	0.803574	0.800592	Top 5%
Type 2 diabetes	7.5373	201198	26	12	0.801978	0.000948588	0.80347	0.800488	Top 5%
Type 2 diabetes	7.54004	201160	4	22	0.801962	0.00094864	0.803455	0.800472	Top 5%
Type 2 diabetes	7.54278	201134	2	15	0.801954	0.000948666	0.803447	0.800464	Top 5%
Type 2 diabetes	7.54552	201117	20	31	0.801874	0.000948927	0.803367	0.800384	Top 5%
Type 2 diabetes	7.54825	201066	20	25	0.801795	0.000949188	0.803288	0.800304	Top 5%
Type 2 diabetes	7.55099	201021	19	25	0.801719	0.000949435	0.803212	0.800228	Top 5%
Type 2 diabetes	7.55373	200977	22	18	0.801631	0.000949722	0.803125	0.80014	Top 5%
Type 2 diabetes	7.55647	200937	26	19	0.801527	0.000950061	0.803021	0.800036	Top 5%
Type 2 diabetes	7.55921	200892	1	11	0.801523	0.000950074	0.803017	0.800032	Top 5%
Type 2 diabetes	7.56194	200880	3	18	0.801511	0.000950113	0.803005	0.80002	Top 5%
Type 2 diabetes	7.56468	200859	16	15	0.801448	0.000950322	0.802942	0.799956	Top 5%
Type 2 diabetes	7.56742	200828	33	13	0.801316	0.000950752	0.80281	0.799824	Top 5%
Type 2 diabetes	7.57016	200782	33	17	0.801184	0.000951183	0.802679	0.799692	Top 5%
Type 2 diabetes	7.5729	200732	28	16	0.801072	0.000951548	0.802568	0.79958	Top 5%
Type 2 diabetes	7.57563	200688	21	20	0.800989	0.000951822	0.802484	0.799496	Top 5%
Type 2 diabetes	7.57837	200647	0	12	0.800989	0.000951822	0.802484	0.799496	Top 5%
Type 2 diabetes	7.58111	200635	0	15	0.800989	0.000951822	0.802484	0.799496	Top 5%
Type 2 diabetes	7.58385	200620	20	14	0.800909	0.000952083	0.802405	0.799416	Top 5%
Type 2 diabetes	7.58658	200586	26	21	0.800805	0.000952423	0.802301	0.799311	Top 5%
Type 2 diabetes	7.58932	200539	32	13	0.800677	0.00095284	0.802174	0.799183	Top 5%
Type 2 diabetes	7.59206	200494	27	14	0.800569	0.000953193	0.802066	0.799075	Top 5%
Type 2 diabetes	7.5948	200453	21	20	0.800485	0.000953467	0.801983	0.798991	Top 5%
Type 2 diabetes	7.59754	200412	2	13	0.800477	0.000953493	0.801975	0.798983	Top 5%
Type 2 diabetes	7.60027	200397	2	16	0.800469	0.000953519	0.801967	0.798975	Top 5%
Type 2 diabetes	7.60301	200379	17	15	0.800402	0.000953741	0.801899	0.798907	Top 5%
Type 2 diabetes	7.60575	200347	17	14	0.800334	0.000953963	0.801831	0.798839	Top 5%
Type 2 diabetes	7.60849	200316	22	18	0.800246	0.00095425	0.801744	0.79875	Top 5%
Type 2 diabetes	7.61123	200276	19	22	0.80017	0.000954499	0.801668	0.798674	Top 5%
Type 2 diabetes	7.61396	200235	21	17	0.800086	0.000954773	0.801585	0.79859	Top 5%
Type 2 diabetes	7.6167	200197	4	22	0.80007	0.000954825	0.801569	0.798574	Top 5%
Type 2 diabetes	7.61944	200171	2	19	0.800062	0.000954851	0.801561	0.798566	Top 5%
Type 2 diabetes	7.62218	200150	23	12	0.79997	0.000955152	0.801469	0.798474	Top 5%
Type 2 diabetes	7.62491	200115	33	24	0.799838	0.000955583	0.801337	0.798341	Top 5%
Type 2 diabetes	7.62765	200058	16	18	0.799774	0.000955793	0.801274	0.798277	Top 5%
Type 2 diabetes	7.63039	200024	22	10	0.799686	0.00095608	0.801186	0.798189	Top 5%
Type 2 diabetes	7.63313	199992	27	19	0.799578	0.000956433	0.801078	0.798081	Top 5%
Type 2 diabetes	7.63587	199946	2	12	0.79957	0.000956459	0.80107	0.798073	Top 5%
Type 2 diabetes	7.6386	199932	2	14	0.799562	0.000956486	0.801062	0.798065	Top 5%
Type 2 diabetes	7.64134	199916	19	12	0.799486	0.000956734	0.800987	0.797988	Top 5%
Type 2 diabetes	7.64408	199885	18	20	0.799414	0.000956969	0.800915	0.797916	Top 5%
Type 2 diabetes	7.64682	199847	16	16	0.79935	0.000957179	0.800851	0.797852	Top 5%
Type 2 diabetes	7.64956	199815	18	19	0.799278	0.000957414	0.800779	0.79778	Top 5%
Type 2 diabetes	7.65229	199778	16	22	0.799214	0.000957624	0.800716	0.797716	Top 5%
Type 2 diabetes	7.65503	199740	8	14	0.799182	0.000957728	0.800684	0.797683	Top 5%
Type 2 diabetes	7.65777	199718	5	14	0.799162	0.000957794	0.800664	0.797663	Top 5%
Type 2 diabetes	7.66051	199699	3	7	0.79915	0.000957833	0.800652	0.797651	Top 5%
Type 2 diabetes	7.66324	199689	19	12	0.799074	0.000958082	0.800576	0.797575	Top 5%
Type 2 diabetes	7.66598	199658	14	16	0.799018	0.000958265	0.80052	0.797519	Top 5%
Type 2 diabetes	7.66872	199628	28	23	0.798906	0.000958632	0.800408	0.797406	Top 5%
Type 2 diabetes	7.67146	199577	14	16	0.79885	0.000958815	0.800353	0.79735	Top 5%
Type 2 diabetes	7.6742	199547	5	13	0.79883	0.00095888	0.800333	0.79733	Top 5%
Type 2 diabetes	7.67693	199529	3	12	0.798818	0.00095892	0.800321	0.797318	Top 5%
Type 2 diabetes	7.67967	199514	21	16	0.798734	0.000959195	0.800237	0.797234	Top 5%
Type 2 diabetes	7.68241	199477	24	17	0.798638	0.000959509	0.800141	0.797137	Top 5%
Type 2 diabetes	7.68515	199436	17	23	0.79857	0.000959732	0.800073	0.797069	Top 5%
Type 2 diabetes	7.68789	199396	21	11	0.798486	0.000960007	0.799989	0.796985	Top 5%
Type 2 diabetes	7.69062	199364	22	17	0.798397	0.000960295	0.799902	0.796896	Top 5%
Type 2 diabetes	7.69336	199325	2	21	0.798389	0.000960322	0.799894	0.796888	Top 5%
Type 2 diabetes	7.6961	199302	2	18	0.798381	0.000960348	0.799886	0.79688	Top 5%
Type 2 diabetes	7.69884	199282	19	21	0.798305	0.000960597	0.79981	0.796804	Top 5%
Type 2 diabetes	7.70157	199242	24	12	0.798209	0.000960911	0.799714	0.796707	Top 5%
Type 2 diabetes	7.70431	199206	20	14	0.798129	0.000961174	0.799634	0.796627	Top 5%
Type 2 diabetes	7.70705	199172	26	11	0.798025	0.000961515	0.79953	0.796522	Top 5%
Type 2 diabetes	7.70979	199135	25	17	0.797925	0.000961842	0.79943	0.796422	Top 5%
Type 2 diabetes	7.71253	199093	3	16	0.797913	0.000961882	0.799418	0.79641	Top 5%
Type 2 diabetes	7.71526	199074	6	15	0.797889	0.000961961	0.799394	0.796386	Top 5%
Type 2 diabetes	7.718	199053	4	17	0.797873	0.000962013	0.799378	0.79637	Top 5%
Type 2 diabetes	7.72074	199032	29	15	0.797756	0.000962393	0.799262	0.796253	Top 5%
Type 2 diabetes	7.72348	198988	20	8	0.797676	0.000962656	0.799183	0.796172	Top 5%
Type 2 diabetes	7.72621	198960	33	14	0.797544	0.000963089	0.799051	0.79604	Top 5%
Type 2 diabetes	7.72895	198913	27	9	0.797436	0.000963443	0.798943	0.795931	Top 5%
Type 2 diabetes	7.73169	198877	1	19	0.797432	0.000963456	0.798939	0.795927	Top 5%
Type 2 diabetes	7.73443	198857	1	16	0.797428	0.000963469	0.798935	0.795923	Top 5%
Type 2 diabetes	7.73717	198840	16	25	0.797363	0.000963679	0.798871	0.795859	Top 5%
Type 2 diabetes	7.7399	198799	20	9	0.797283	0.000963942	0.798791	0.795778	Top 5%
Type 2 diabetes	7.74264	198770	20	17	0.797203	0.000964204	0.798711	0.795698	Top 5%
Type 2 diabetes	7.74538	198733	20	27	0.797123	0.000964467	0.798631	0.795617	Top 5%
Type 2 diabetes	7.74812	198686	20	15	0.797042	0.00096473	0.798551	0.795537	Top 5%
Type 2 diabetes	7.75086	198651	13	19	0.79699	0.0009649	0.798499	0.795484	Top 5%
Type 2 diabetes	7.75359	198619	3	10	0.796978	0.00096494	0.798487	0.795472	Top 5%
Type 2 diabetes	7.75633	198606	20	14	0.796898	0.000965203	0.798407	0.795392	Top 5%
Type 2 diabetes	7.75907	198572	17	12	0.79683	0.000965426	0.798339	0.795323	Top 5%
Type 2 diabetes	7.76181	198543	22	14	0.796741	0.000965715	0.798251	0.795235	Top 5%
Type 2 diabetes	7.76454	198507	27	19	0.796633	0.00096607	0.798143	0.795126	Top 5%
Type 2 diabetes	7.76728	198461	16	18	0.796569	0.00096628	0.798079	0.795062	Top 5%
Type 2 diabetes	7.77002	198427	4	13	0.796553	0.000966332	0.798063	0.795046	Top 5%
Type 2 diabetes	7.77276	198410	0	21	0.796553	0.000966332	0.798063	0.795046	Top 5%
Type 2 diabetes	7.7755	198389	35	17	0.796412	0.000966793	0.797923	0.794905	Top 5%
Type 2 diabetes	7.77823	198337	26	19	0.796308	0.000967134	0.797819	0.7948	Top 5%
Type 2 diabetes	7.78097	198292	13	25	0.796256	0.000967305	0.797767	0.794748	Top 5%
Type 2 diabetes	7.78371	198254	27	16	0.796147	0.00096766	0.797659	0.794639	Top 5%
Type 2 diabetes	7.78645	198211	19	17	0.796071	0.00096791	0.797583	0.794562	Top 5%
Type 2 diabetes	7.78919	198175	3	22	0.796059	0.00096795	0.797571	0.79455	Top 5%
Type 2 diabetes	7.79192	198150	3	9	0.796047	0.000967989	0.797559	0.794538	Top 5%
Type 2 diabetes	7.79466	198138	18	13	0.795975	0.000968226	0.797486	0.794465	Top 5%
Type 2 diabetes	7.7974	198107	27	23	0.795866	0.000968581	0.797378	0.794357	Top 5%
Type 2 diabetes	7.80014	198057	25	22	0.795766	0.00096891	0.797278	0.794256	Top 5%
Type 2 diabetes	7.80287	198010	19	23	0.795689	0.00096916	0.797202	0.794179	Top 5%
Type 2 diabetes	7.80561	197968	22	16	0.795601	0.00096945	0.797114	0.794091	Top 5%
Type 2 diabetes	7.80835	197930	4	17	0.795585	0.000969503	0.797098	0.794074	Top 5%
Type 2 diabetes	7.81109	197909	3	17	0.795573	0.000969542	0.797086	0.794062	Top 5%
Type 2 diabetes	7.81383	197889	20	17	0.795492	0.000969805	0.797006	0.793982	Top 5%
Type 2 diabetes	7.81656	197852	21	17	0.795408	0.000970082	0.796922	0.793897	Top 5%
Type 2 diabetes	7.8193	197814	25	17	0.795307	0.000970411	0.796821	0.793796	Top 5%
Type 2 diabetes	7.82204	197772	12	14	0.795259	0.000970569	0.796773	0.793748	Top 5%
Type 2 diabetes	7.82478	197746	16	16	0.795195	0.00097078	0.796709	0.793683	Top 5%
Type 2 diabetes	7.82752	197714	8	21	0.795162	0.000970886	0.796677	0.793651	Top 5%
Type 2 diabetes	7.83025	197685	0	18	0.795162	0.000970886	0.796677	0.793651	Top 5%
Type 2 diabetes	7.83299	197667	27	20	0.795054	0.000971241	0.796569	0.793542	Top 5%
Type 2 diabetes	7.83573	197620	32	21	0.794925	0.000971663	0.79644	0.793413	Top 5%
Type 2 diabetes	7.83847	197567	23	22	0.794833	0.000971966	0.796348	0.79332	Top 5%
Type 2 diabetes	7.8412	197522	16	10	0.794768	0.000972177	0.796284	0.793255	Top 5%
Type 2 diabetes	7.84394	197496	18	15	0.794696	0.000972415	0.796212	0.793183	Top 5%
Type 2 diabetes	7.84668	197463	2	9	0.794688	0.000972441	0.796204	0.793175	Top 5%
Type 2 diabetes	7.84942	197452	4	18	0.794672	0.000972494	0.796188	0.793158	Top 5%
Type 2 diabetes	7.85216	197430	27	14	0.794563	0.00097285	0.796079	0.793049	Top 5%
Type 2 diabetes	7.85489	197389	23	25	0.79447	0.000973153	0.795987	0.792956	Top 5%
Type 2 diabetes	7.85763	197341	19	18	0.794394	0.000973404	0.795911	0.79288	Top 5%
Type 2 diabetes	7.86037	197304	20	20	0.794313	0.000973668	0.795831	0.792799	Top 5%
Type 2 diabetes	7.86311	197264	20	15	0.794233	0.000973932	0.79575	0.792718	Top 5%
Type 2 diabetes	7.86585	197229	4	18	0.794217	0.000973985	0.795734	0.792702	Top 5%
Type 2 diabetes	7.86858	197207	1	20	0.794213	0.000973998	0.79573	0.792698	Top 5%
Type 2 diabetes	7.87132	197186	18	21	0.79414	0.000974235	0.795658	0.792625	Top 5%
Type 2 diabetes	7.87406	197147	22	16	0.794052	0.000974526	0.79557	0.792536	Top 5%
Type 2 diabetes	7.8768	197109	17	13	0.793983	0.00097475	0.795501	0.792468	Top 5%
Type 2 diabetes	7.87953	197079	25	18	0.793882	0.000975081	0.795401	0.792367	Top 5%
Type 2 diabetes	7.88227	197036	18	14	0.79381	0.000975318	0.795329	0.792294	Top 5%
Type 2 diabetes	7.88501	197004	2	12	0.793802	0.000975345	0.795321	0.792286	Top 5%
Type 2 diabetes	7.88775	196990	6	10	0.793778	0.000975424	0.795297	0.792262	Top 5%
Type 2 diabetes	7.89049	196974	19	17	0.793701	0.000975675	0.79522	0.792185	Top 5%
Type 2 diabetes	7.89322	196938	27	24	0.793592	0.000976032	0.795112	0.792076	Top 5%
Type 2 diabetes	7.89596	196887	20	12	0.793512	0.000976296	0.795031	0.791995	Top 5%
Type 2 diabetes	7.8987	196855	19	21	0.793435	0.000976547	0.794955	0.791918	Top 5%
Type 2 diabetes	7.90144	196815	25	13	0.793334	0.000976878	0.794855	0.791817	Top 5%
Type 2 diabetes	7.90418	196777	1	19	0.79333	0.000976891	0.794851	0.791813	Top 5%
Type 2 diabetes	7.90691	196757	1	17	0.793326	0.000976904	0.794847	0.791809	Top 5%
Type 2 diabetes	7.90965	196739	16	27	0.793262	0.000977116	0.794782	0.791744	Top 5%
Type 2 diabetes	7.91239	196696	27	14	0.793153	0.000977473	0.794674	0.791635	Top 5%
Type 2 diabetes	7.91513	196655	17	15	0.793084	0.000977698	0.794605	0.791566	Top 5%
Type 2 diabetes	7.91786	196623	29	18	0.792967	0.000978081	0.794489	0.791449	Top 5%
Type 2 diabetes	7.9206	196576	19	18	0.792891	0.000978332	0.794412	0.791372	Top 5%
Type 2 diabetes	7.92334	196539	3	19	0.792878	0.000978372	0.7944	0.79136	Top 5%
Type 2 diabetes	7.92608	196517	5	15	0.792858	0.000978438	0.79438	0.791339	Top 5%
Type 2 diabetes	7.92882	196497	17	17	0.79279	0.000978663	0.794312	0.79127	Top 5%
Type 2 diabetes	7.93155	196463	27	12	0.792681	0.000979021	0.794203	0.791161	Top 5%
Type 2 diabetes	7.93429	196424	22	20	0.792592	0.000979312	0.794115	0.791072	Top 5%
Type 2 diabetes	7.93703	196382	18	17	0.792519	0.00097955	0.794042	0.790999	Top 5%
Type 2 diabetes	7.93977	196347	30	19	0.792398	0.000979947	0.793922	0.790878	Top 5%
Type 2 diabetes	7.94251	196298	5	26	0.792378	0.000980014	0.793902	0.790858	Top 5%
Type 2 diabetes	7.94524	196267	2	31	0.79237	0.00098004	0.793893	0.790849	Top 5%
Type 2 diabetes	7.94798	196234	18	24	0.792297	0.000980279	0.793821	0.790777	Top 5%
Type 2 diabetes	7.95072	196192	18	28	0.792225	0.000980517	0.793749	0.790704	Top 5%
Type 2 diabetes	7.95346	196146	16	22	0.79216	0.000980729	0.793684	0.790639	Top 5%
Type 2 diabetes	7.95619	196108	32	25	0.792031	0.000981153	0.793555	0.790509	Top 5%
Type 2 diabetes	7.95893	196051	16	18	0.791966	0.000981365	0.793491	0.790444	Top 5%
Type 2 diabetes	7.96167	196017	3	27	0.791954	0.000981405	0.793479	0.790432	Top 5%
Type 2 diabetes	7.96441	195987	4	29	0.791938	0.000981458	0.793463	0.790416	Top 5%
Type 2 diabetes	7.96715	195954	24	36	0.791841	0.000981777	0.793366	0.790319	Top 5%
Type 2 diabetes	7.96988	195894	20	23	0.79176	0.000982042	0.793285	0.790237	Top 5%
Type 2 diabetes	7.97262	195851	16	25	0.791695	0.000982254	0.793221	0.790173	Top 5%
Type 2 diabetes	7.97536	195810	17	26	0.791627	0.00098248	0.793152	0.790104	Top 5%
Type 2 diabetes	7.9781	195767	10	26	0.791586	0.000982613	0.793112	0.790063	Top 5%
Type 2 diabetes	7.98084	195731	1	22	0.791582	0.000982626	0.793108	0.790059	Top 5%
Type 2 diabetes	7.98357	195708	1	32	0.791578	0.000982639	0.793104	0.790055	Top 5%
Type 2 diabetes	7.98631	195675	7	25	0.79155	0.000982733	0.793076	0.790027	Top 5%
Type 2 diabetes	7.98905	195643	3	36	0.791538	0.000982772	0.793064	0.790014	Top 5%
Type 2 diabetes	7.99179	195604	27	31	0.791428	0.000983131	0.792955	0.789905	Top 5%
Type 2 diabetes	7.99452	195546	26	29	0.791323	0.000983477	0.79285	0.789799	Top 5%
Type 2 diabetes	7.99726	195491	17	29	0.791254	0.000983703	0.792781	0.78973	Top 5%
Type 2 diabetes	8	195445	4	27	0.791238	0.000983757	0.792765	0.789714	Top 5%
Type 2 diabetes	8.00274	195414	12	28	0.791189	0.000983916	0.792717	0.789665	Top 5%
Type 2 diabetes	8.00548	195374	6	28	0.791165	0.000983996	0.792692	0.789641	Top 5%
Type 2 diabetes	8.00821	195340	22	22	0.791076	0.000984289	0.792604	0.789551	Top 5%
Type 2 diabetes	8.01095	195296	16	22	0.791011	0.000984502	0.792539	0.789486	Top 5%
Type 2 diabetes	8.01369	195258	19	16	0.790934	0.000984755	0.792462	0.789409	Top 5%
Type 2 diabetes	8.01643	195223	18	24	0.790861	0.000984995	0.79239	0.789336	Top 5%
Type 2 diabetes	8.01916	195181	5	19	0.790841	0.000985062	0.792369	0.789316	Top 5%
Type 2 diabetes	8.0219	195157	2	18	0.790833	0.000985088	0.792361	0.789308	Top 5%
Type 2 diabetes	8.02464	195137	24	25	0.790736	0.000985408	0.792264	0.78921	Top 5%
Type 2 diabetes	8.02738	195088	19	22	0.790659	0.000985662	0.792188	0.789133	Top 5%
Type 2 diabetes	8.03012	195047	15	16	0.790598	0.000985862	0.792127	0.789072	Top 5%
Type 2 diabetes	8.03285	195016	23	18	0.790505	0.000986168	0.792034	0.788978	Top 5%
Type 2 diabetes	8.03559	194975	15	23	0.790444	0.000986368	0.791973	0.788917	Top 5%
Type 2 diabetes	8.03833	194937	2	12	0.790436	0.000986395	0.791965	0.788909	Top 5%
Type 2 diabetes	8.04107	194923	1	21	0.790432	0.000986408	0.791961	0.788905	Top 5%
Type 2 diabetes	8.04381	194901	25	13	0.79033	0.000986742	0.79186	0.788803	Top 5%
Type 2 diabetes	8.04654	194863	23	16	0.790237	0.000987049	0.791767	0.78871	Top 5%
Type 2 diabetes	8.04928	194824	23	14	0.790144	0.000987356	0.791674	0.788616	Top 5%
Type 2 diabetes	8.05202	194787	21	22	0.790059	0.000987636	0.791589	0.788531	Top 5%
Type 2 diabetes	8.05476	194744	23	20	0.789965	0.000987943	0.791496	0.788437	Top 5%
Type 2 diabetes	8.05749	194701	2	18	0.789957	0.00098797	0.791488	0.788429	Top 5%
Type 2 diabetes	8.06023	194681	2	11	0.789949	0.000987996	0.79148	0.788421	Top 5%
Type 2 diabetes	8.06297	194668	22	25	0.78986	0.00098829	0.791391	0.788331	Top 5%
Type 2 diabetes	8.06571	194621	23	11	0.789766	0.000988597	0.791298	0.788238	Top 5%
Type 2 diabetes	8.06845	194587	30	11	0.789645	0.000988998	0.791177	0.788115	Top 5%
Type 2 diabetes	8.07118	194546	24	20	0.789547	0.000989319	0.79108	0.788018	Top 5%
Type 2 diabetes	8.07392	194502	25	23	0.789446	0.000989653	0.790978	0.787916	Top 5%
Type 2 diabetes	8.07666	194454	6	16	0.789421	0.000989733	0.790954	0.787892	Top 5%
Type 2 diabetes	8.0794	194432	3	10	0.789409	0.000989773	0.790942	0.787879	Top 5%
Type 2 diabetes	8.08214	194419	32	12	0.789279	0.000990201	0.790813	0.787749	Top 5%
Type 2 diabetes	8.08487	194375	27	17	0.78917	0.000990561	0.790703	0.787639	Top 5%
Type 2 diabetes	8.08761	194331	18	18	0.789097	0.000990802	0.79063	0.787566	Top 5%
Type 2 diabetes	8.09035	194295	28	13	0.788983	0.000991176	0.790517	0.787452	Top 5%
Type 2 diabetes	8.09309	194254	36	14	0.788837	0.000991658	0.790371	0.787305	Top 5%
Type 2 diabetes	8.09582	194204	4	19	0.78882	0.000991711	0.790355	0.787289	Top 5%
Type 2 diabetes	8.09856	194181	4	17	0.788804	0.000991765	0.790339	0.787272	Top 5%
Type 2 diabetes	8.1013	194160	19	10	0.788727	0.000992019	0.790262	0.787195	Top 5%
Type 2 diabetes	8.10404	194131	22	14	0.788638	0.000992313	0.790173	0.787105	Top 5%
Type 2 diabetes	8.10678	194095	19	23	0.78856	0.000992567	0.790096	0.787028	Top 5%
Type 2 diabetes	8.10951	194053	26	19	0.788455	0.000992915	0.789991	0.786922	Top 5%
Type 2 diabetes	8.11225	194008	26	14	0.788349	0.000993263	0.789885	0.786816	Top 5%
Type 2 diabetes	8.11499	193968	7	20	0.788321	0.000993356	0.789857	0.786787	Top 5%
Type 2 diabetes	8.11773	193941	3	22	0.788308	0.000993396	0.789845	0.786775	Top 5%
Type 2 diabetes	8.12047	193916	15	27	0.788247	0.000993597	0.789784	0.786714	Top 5%
Type 2 diabetes	8.1232	193874	21	11	0.788162	0.000993878	0.789699	0.786628	Top 5%
Type 2 diabetes	8.12594	193842	23	27	0.788068	0.000994186	0.789606	0.786534	Top 5%
Type 2 diabetes	8.12868	193792	20	15	0.787987	0.000994454	0.789525	0.786453	Top 5%
Type 2 diabetes	8.13142	193757	20	13	0.787906	0.000994722	0.789443	0.786371	Top 5%
Type 2 diabetes	8.13415	193724	6	21	0.787881	0.000994802	0.789419	0.786347	Top 5%
Type 2 diabetes	8.13689	193697	7	16	0.787853	0.000994896	0.789391	0.786318	Top 5%
Type 2 diabetes	8.13963	193674	33	17	0.787719	0.000995338	0.789257	0.786183	Top 5%
Type 2 diabetes	8.14237	193624	19	9	0.787641	0.000995593	0.78918	0.786106	Top 5%
Type 2 diabetes	8.14511	193596	20	16	0.78756	0.000995861	0.789099	0.786024	Top 5%
Type 2 diabetes	8.14784	193560	19	14	0.787483	0.000996115	0.789022	0.785947	Top 5%
Type 2 diabetes	8.15058	193527	27	21	0.787373	0.000996477	0.788912	0.785837	Top 5%
Type 2 diabetes	8.15332	193479	3	15	0.787361	0.000996517	0.7889	0.785824	Top 5%
Type 2 diabetes	8.15606	193461	4	18	0.787344	0.000996571	0.788884	0.785808	Top 5%
Type 2 diabetes	8.1588	193439	32	19	0.787214	0.000997	0.788754	0.785677	Top 5%
Type 2 diabetes	8.16153	193388	34	19	0.787076	0.000997456	0.788616	0.785539	Top 5%
Type 2 diabetes	8.16427	193335	39	19	0.786917	0.000997979	0.788458	0.785379	Top 5%
Type 2 diabetes	8.16701	193277	25	18	0.786815	0.000998314	0.788356	0.785277	Top 5%
Type 2 diabetes	8.16975	193234	17	13	0.786746	0.000998542	0.788287	0.785208	Top 5%
Type 2 diabetes	8.17248	193204	4	20	0.78673	0.000998596	0.788271	0.785191	Top 5%
Type 2 diabetes	8.17522	193180	1	10	0.786726	0.000998609	0.788267	0.785187	Top 5%
Type 2 diabetes	8.17796	193169	31	19	0.786599	0.000999025	0.788141	0.785061	Top 5%
Type 2 diabetes	8.1807	193119	31	25	0.786473	0.000999441	0.788015	0.784934	Top 5%
Type 2 diabetes	8.18344	193063	22	17	0.786383	0.000999737	0.787926	0.784844	Top 5%
Type 2 diabetes	8.18617	193024	30	21	0.786261	0.00100014	0.787804	0.784721	Top 5%
Type 2 diabetes	8.18891	192973	14	18	0.786204	0.00100033	0.787747	0.784664	Top 5%
Type 2 diabetes	8.19165	192941	6	16	0.78618	0.00100041	0.787723	0.78464	Top 5%
Type 2 diabetes	8.19439	192919	4	21	0.786163	0.00100046	0.787707	0.784623	Top 5%
Type 2 diabetes	8.19713	192894	25	19	0.786062	0.0010008	0.787605	0.784521	Top 5%
Type 2 diabetes	8.19986	192850	27	17	0.785951	0.00100116	0.787495	0.784411	Top 5%
Type 2 diabetes	8.2026	192806	15	14	0.78589	0.00100136	0.787434	0.784349	Top 5%
Type 2 diabetes	8.20534	192777	23	20	0.785797	0.00100167	0.787341	0.784255	Top 5%
Type 2 diabetes	8.20808	192734	24	22	0.785699	0.00100199	0.787243	0.784157	Top 5%
Type 2 diabetes	8.21081	192688	6	16	0.785674	0.00100207	0.787219	0.784133	Top 5%
Type 2 diabetes	8.21355	192666	6	20	0.78565	0.00100215	0.787194	0.784108	Top 5%
Type 2 diabetes	8.21629	192640	20	12	0.785568	0.00100242	0.787113	0.784026	Top 5%
Type 2 diabetes	8.21903	192608	28	13	0.785454	0.0010028	0.786999	0.783912	Top 5%
Type 2 diabetes	8.22177	192567	25	19	0.785352	0.00100314	0.786898	0.783809	Top 5%
Type 2 diabetes	8.2245	192523	28	17	0.785238	0.00100351	0.786784	0.783695	Top 5%
Type 2 diabetes	8.22724	192478	30	21	0.785115	0.00100392	0.786662	0.783572	Top 5%
Type 2 diabetes	8.22998	192427	5	19	0.785095	0.00100398	0.786641	0.783552	Top 5%
Type 2 diabetes	8.23272	192403	2	20	0.785087	0.00100401	0.786633	0.783543	Top 5%
Type 2 diabetes	8.23546	192381	14	17	0.78503	0.0010042	0.786576	0.783486	Top 5%
Type 2 diabetes	8.23819	192350	23	12	0.784936	0.00100451	0.786483	0.783392	Top 5%
Type 2 diabetes	8.24093	192315	27	20	0.784826	0.00100487	0.786373	0.783281	Top 5%
Type 2 diabetes	8.24367	192268	20	21	0.784744	0.00100514	0.786292	0.7832	Top 5%
Type 2 diabetes	8.24641	192227	29	14	0.784626	0.00100553	0.786174	0.783081	Top 5%
Type 2 diabetes	8.24914	192184	7	17	0.784597	0.00100562	0.786145	0.783052	Top 5%
Type 2 diabetes	8.25188	192160	3	15	0.784585	0.00100567	0.786133	0.78304	Top 5%
Type 2 diabetes	8.25462	192142	17	22	0.784515	0.00100589	0.786064	0.78297	Top 5%
Type 2 diabetes	8.25736	192103	27	19	0.784405	0.00100626	0.785954	0.78286	Top 5%
Type 2 diabetes	8.2601	192057	18	13	0.784332	0.0010065	0.78588	0.782786	Top 5%
Type 2 diabetes	8.26283	192026	17	11	0.784262	0.00100673	0.785811	0.782716	Top 5%
Type 2 diabetes	8.26557	191998	2	20	0.784254	0.00100676	0.785803	0.782708	Top 5%
Type 2 diabetes	8.26831	191976	1	25	0.78425	0.00100677	0.785799	0.782704	Top 5%
Type 2 diabetes	8.27105	191950	1	19	0.784246	0.00100678	0.785795	0.7827	Top 5%
Type 2 diabetes	8.27379	191930	2	13	0.784238	0.00100681	0.785787	0.782692	Top 5%
Type 2 diabetes	8.27652	191915	24	15	0.78414	0.00100713	0.785689	0.782593	Top 5%
Type 2 diabetes	8.27926	191876	24	22	0.784042	0.00100746	0.785591	0.782495	Top 5%
Type 2 diabetes	8.282	191830	18	12	0.783968	0.0010077	0.785518	0.782421	Top 5%
Type 2 diabetes	8.28474	191800	12	17	0.783919	0.00100786	0.785469	0.782372	Top 5%
Type 2 diabetes	8.28747	191771	8	12	0.783886	0.00100797	0.785436	0.782339	Top 5%
Type 2 diabetes	8.29021	191751	2	15	0.783878	0.001008	0.785428	0.782331	Top 5%
Type 2 diabetes	8.29295	191734	29	14	0.783759	0.00100839	0.78531	0.782212	Top 5%
Type 2 diabetes	8.29569	191691	24	15	0.783661	0.00100871	0.785212	0.782114	Top 5%
Type 2 diabetes	8.29843	191652	24	12	0.783563	0.00100904	0.785114	0.782015	Top 5%
Type 2 diabetes	8.30116	191616	25	19	0.783461	0.00100937	0.785012	0.781913	Top 5%
Type 2 diabetes	8.3039	191572	21	17	0.783375	0.00100966	0.784927	0.781826	Top 5%
Type 2 diabetes	8.30664	191534	5	15	0.783355	0.00100972	0.784906	0.781806	Top 5%
Type 2 diabetes	8.30938	191514	5	20	0.783334	0.00100979	0.784886	0.781785	Top 5%
Type 2 diabetes	8.31211	191489	19	20	0.783256	0.00101005	0.784809	0.781707	Top 5%
Type 2 diabetes	8.31485	191450	17	17	0.783187	0.00101028	0.784739	0.781638	Top 5%
Type 2 diabetes	8.31759	191416	25	18	0.783085	0.00101062	0.784637	0.781535	Top 5%
Type 2 diabetes	8.32033	191373	26	21	0.782978	0.00101097	0.784531	0.781428	Top 5%
Type 2 diabetes	8.32307	191326	28	11	0.782864	0.00101135	0.784417	0.781313	Top 5%
Type 2 diabetes	8.3258	191287	1	14	0.78286	0.00101136	0.784413	0.781309	Top 5%
Type 2 diabetes	8.32854	191272	0	15	0.78286	0.00101136	0.784413	0.781309	Top 5%
Type 2 diabetes	8.33128	191257	10	15	0.782819	0.00101149	0.784372	0.781268	Top 5%
Type 2 diabetes	8.33402	191232	27	13	0.782708	0.00101186	0.784262	0.781157	Top 5%
Type 2 diabetes	8.33676	191192	30	11	0.782585	0.00101226	0.784139	0.781034	Top 5%
Type 2 diabetes	8.33949	191151	27	19	0.782475	0.00101263	0.784029	0.780923	Top 5%
Type 2 diabetes	8.34223	191105	33	21	0.78234	0.00101308	0.783895	0.780788	Top 5%
Type 2 diabetes	8.34497	191051	1	15	0.782336	0.00101309	0.78389	0.780784	Top 5%
Type 2 diabetes	8.34771	191035	2	14	0.782327	0.00101312	0.783882	0.780775	Top 5%
Type 2 diabetes	8.35044	191019	0	14	0.782327	0.00101312	0.783882	0.780775	Top 5%
Type 2 diabetes	8.35318	191005	22	19	0.782237	0.00101341	0.783792	0.780685	Top 5%
Type 2 diabetes	8.35592	190964	25	16	0.782135	0.00101375	0.78369	0.780582	Top 5%
Type 2 diabetes	8.35866	190923	25	16	0.782032	0.00101409	0.783588	0.78048	Top 5%
Type 2 diabetes	8.3614	190882	21	21	0.781946	0.00101437	0.783503	0.780393	Top 5%
Type 2 diabetes	8.36413	190840	6	14	0.781922	0.00101446	0.783478	0.780369	Top 5%
Type 2 diabetes	8.36687	190820	2	25	0.781914	0.00101448	0.78347	0.78036	Top 5%
Type 2 diabetes	8.36961	190793	26	16	0.781807	0.00101483	0.783364	0.780254	Top 5%
Type 2 diabetes	8.37235	190751	27	9	0.781696	0.0010152	0.783253	0.780143	Top 5%
Type 2 diabetes	8.37509	190715	23	16	0.781602	0.00101551	0.783159	0.780048	Top 5%
Type 2 diabetes	8.37782	190676	21	15	0.781516	0.0010158	0.783074	0.779962	Top 5%
Type 2 diabetes	8.38056	190640	23	18	0.781422	0.00101611	0.78298	0.779867	Top 5%
Type 2 diabetes	8.3833	190599	4	11	0.781405	0.00101616	0.782963	0.779851	Top 5%
Type 2 diabetes	8.38604	190584	5	18	0.781385	0.00101623	0.782943	0.77983	Top 5%
Type 2 diabetes	8.38877	190561	24	8	0.781286	0.00101655	0.782845	0.779731	Top 5%
Type 2 diabetes	8.39151	190529	36	16	0.781139	0.00101704	0.782697	0.779583	Top 5%
Type 2 diabetes	8.39425	190477	30	18	0.781016	0.00101745	0.782575	0.77946	Top 5%
Type 2 diabetes	8.39699	190429	22	18	0.780926	0.00101775	0.782485	0.779369	Top 5%
Type 2 diabetes	8.39973	190389	22	10	0.780835	0.00101804	0.782395	0.779279	Top 5%
Type 2 diabetes	8.40246	190357	4	9	0.780819	0.0010181	0.782379	0.779262	Top 5%
Type 2 diabetes	8.4052	190344	1	20	0.780815	0.00101811	0.782374	0.779258	Top 5%
Type 2 diabetes	8.40794	190323	3	11	0.780802	0.00101815	0.782362	0.779246	Top 5%
Type 2 diabetes	8.41068	190309	25	18	0.7807	0.00101849	0.78226	0.779143	Top 5%
Type 2 diabetes	8.41342	190266	24	8	0.780601	0.00101882	0.782162	0.779044	Top 5%
Type 2 diabetes	8.41615	190234	20	17	0.780519	0.00101909	0.78208	0.778962	Top 5%
Type 2 diabetes	8.41889	190197	27	16	0.780409	0.00101946	0.781969	0.778851	Top 5%
Type 2 diabetes	8.42163	190154	3	16	0.780396	0.0010195	0.781957	0.778838	Top 5%
Type 2 diabetes	8.42437	190135	2	8	0.780388	0.00101952	0.781949	0.77883	Top 5%
Type 2 diabetes	8.4271	190125	27	22	0.780277	0.00101989	0.781839	0.778719	Top 5%
Type 2 diabetes	8.42984	190076	29	17	0.780158	0.00102028	0.78172	0.7786	Top 5%
Type 2 diabetes	8.43258	190030	30	11	0.780035	0.00102069	0.781597	0.778476	Top 5%
Type 2 diabetes	8.43532	189989	16	13	0.779969	0.00102091	0.781532	0.77841	Top 5%
Type 2 diabetes	8.43806	189960	18	20	0.779895	0.00102115	0.781458	0.778336	Top 5%
Type 2 diabetes	8.44079	189922	2	18	0.779887	0.00102118	0.78145	0.778328	Top 5%
Type 2 diabetes	8.44353	189902	1	14	0.779883	0.00102119	0.781446	0.778324	Top 5%
Type 2 diabetes	8.44627	189887	28	14	0.779768	0.00102157	0.781331	0.778208	Top 5%
Type 2 diabetes	8.44901	189845	24	24	0.77967	0.0010219	0.781233	0.77811	Top 5%
Type 2 diabetes	8.45175	189797	18	18	0.779596	0.00102214	0.781159	0.778035	Top 5%
Type 2 diabetes	8.45448	189761	24	19	0.779497	0.00102247	0.781061	0.777936	Top 5%
Type 2 diabetes	8.45722	189718	19	9	0.779419	0.00102273	0.780983	0.777858	Top 5%
Type 2 diabetes	8.45996	189690	3	17	0.779407	0.00102277	0.780971	0.777846	Top 5%
Type 2 diabetes	8.4627	189670	1	20	0.779402	0.00102278	0.780966	0.777842	Top 5%
Type 2 diabetes	8.46543	189649	19	25	0.779324	0.00102304	0.780889	0.777763	Top 5%
Type 2 diabetes	8.46817	189605	22	13	0.779234	0.00102334	0.780798	0.777673	Top 5%
Type 2 diabetes	8.47091	189570	24	10	0.779135	0.00102366	0.7807	0.777574	Top 5%
Type 2 diabetes	8.47365	189536	20	12	0.779053	0.00102394	0.780618	0.777491	Top 5%
Type 2 diabetes	8.47639	189504	30	13	0.77893	0.00102434	0.780495	0.777368	Top 5%
Type 2 diabetes	8.47912	189461	2	12	0.778922	0.00102437	0.780487	0.777359	Top 5%
Type 2 diabetes	8.48186	189447	3	12	0.778909	0.00102441	0.780475	0.777347	Top 5%
Type 2 diabetes	8.4846	189432	21	15	0.778823	0.0010247	0.780389	0.77726	Top 5%
Type 2 diabetes	8.48734	189396	20	9	0.778741	0.00102497	0.780307	0.777178	Top 5%
Type 2 diabetes	8.49008	189367	22	11	0.77865	0.00102527	0.780216	0.777087	Top 5%
Type 2 diabetes	8.49281	189334	12	9	0.778601	0.00102543	0.780167	0.777038	Top 5%
Type 2 diabetes	8.49555	189313	15	16	0.778539	0.00102564	0.780106	0.776976	Top 5%
Type 2 diabetes	8.49829	189282	10	16	0.778498	0.00102577	0.780065	0.776934	Top 5%
Type 2 diabetes	8.50103	189256	1	15	0.778494	0.00102579	0.780061	0.77693	Top 5%
Type 2 diabetes	8.50376	189240	22	18	0.778403	0.00102609	0.77997	0.776839	Top 5%
Type 2 diabetes	8.5065	189200	10	16	0.778362	0.00102622	0.779929	0.776798	Top 5%
Type 2 diabetes	8.50924	189174	22	17	0.778272	0.00102652	0.779839	0.776707	Top 5%
Type 2 diabetes	8.51198	189135	18	15	0.778198	0.00102677	0.779765	0.776633	Top 5%
Type 2 diabetes	8.51472	189102	13	14	0.778144	0.00102694	0.779712	0.776579	Top 5%
Type 2 diabetes	8.51745	189075	4	20	0.778128	0.001027	0.779696	0.776563	Top 5%
Type 2 diabetes	8.52019	189051	2	15	0.778119	0.00102703	0.779687	0.776555	Top 5%
Type 2 diabetes	8.52293	189034	24	14	0.778021	0.00102735	0.779589	0.776456	Top 5%
Type 2 diabetes	8.52567	188996	26	11	0.777914	0.00102771	0.779482	0.776348	Top 5%
Type 2 diabetes	8.52841	188959	24	18	0.777815	0.00102803	0.779384	0.776249	Top 5%
Type 2 diabetes	8.53114	188917	22	12	0.777724	0.00102833	0.779293	0.776158	Top 5%
Type 2 diabetes	8.53388	188883	19	14	0.777646	0.00102859	0.779215	0.77608	Top 5%
Type 2 diabetes	8.53662	188850	5	11	0.777625	0.00102866	0.779195	0.776059	Top 5%
Type 2 diabetes	8.53936	188834	3	16	0.777613	0.0010287	0.779182	0.776047	Top 5%
Type 2 diabetes	8.54209	188815	24	12	0.777514	0.00102903	0.779084	0.775948	Top 5%
Type 2 diabetes	8.54483	188779	26	12	0.777407	0.00102938	0.778977	0.77584	Top 5%
Type 2 diabetes	8.54757	188741	20	12	0.777325	0.00102966	0.778895	0.775758	Top 5%
Type 2 diabetes	8.55031	188709	16	14	0.777259	0.00102987	0.778829	0.775692	Top 5%
Type 2 diabetes	8.55305	188679	10	15	0.777218	0.00103001	0.778788	0.77565	Top 5%
Type 2 diabetes	8.55578	188654	7	14	0.777189	0.00103011	0.77876	0.775621	Top 5%
Type 2 diabetes	8.55852	188633	3	15	0.777176	0.00103015	0.778747	0.775609	Top 5%
Type 2 diabetes	8.56126	188615	15	13	0.777115	0.00103035	0.778686	0.775547	Top 5%
Type 2 diabetes	8.564	188587	20	17	0.777032	0.00103062	0.778603	0.775464	Top 5%
Type 2 diabetes	8.56674	188550	25	11	0.776929	0.00103097	0.778501	0.775361	Top 5%
Type 2 diabetes	8.56947	188514	28	19	0.776814	0.00103135	0.778386	0.775245	Top 5%
Type 2 diabetes	8.57221	188467	14	18	0.776756	0.00103154	0.778328	0.775187	Top 5%
Type 2 diabetes	8.57495	188435	1	14	0.776752	0.00103155	0.778324	0.775183	Top 5%
Type 2 diabetes	8.57769	188420	3	14	0.77674	0.00103159	0.778312	0.775171	Top 5%
Type 2 diabetes	8.58042	188403	22	14	0.776649	0.00103189	0.778221	0.77508	Top 5%
Type 2 diabetes	8.58316	188367	17	14	0.776579	0.00103213	0.778151	0.775009	Top 5%
Type 2 diabetes	8.5859	188336	17	12	0.776509	0.00103236	0.778081	0.774939	Top 5%
Type 2 diabetes	8.58864	188307	14	8	0.776451	0.00103255	0.778024	0.774881	Top 5%
Type 2 diabetes	8.59138	188285	16	18	0.776385	0.00103277	0.777958	0.774815	Top 5%
Type 2 diabetes	8.59411	188251	4	13	0.776369	0.00103282	0.777942	0.774799	Top 5%
Type 2 diabetes	8.59685	188234	1	12	0.776364	0.00103284	0.777938	0.774794	Top 5%
Type 2 diabetes	8.59959	188221	17	19	0.776294	0.00103307	0.777868	0.774724	Top 5%
Type 2 diabetes	8.60233	188185	27	21	0.776183	0.00103344	0.777757	0.774612	Top 5%
Type 2 diabetes	8.60507	188137	22	15	0.776092	0.00103374	0.777666	0.774521	Top 5%
Type 2 diabetes	8.6078	188100	16	16	0.776026	0.00103396	0.7776	0.774455	Top 5%
Type 2 diabetes	8.61054	188068	18	22	0.775952	0.0010342	0.777526	0.774381	Top 5%
Type 2 diabetes	8.61328	188028	4	18	0.775935	0.00103426	0.77751	0.774364	Top 5%
Type 2 diabetes	8.61602	188006	3	11	0.775923	0.0010343	0.777497	0.774352	Top 5%
Type 2 diabetes	8.61875	187992	12	9	0.775873	0.00103446	0.777448	0.774302	Top 5%
Type 2 diabetes	8.62149	187971	17	10	0.775803	0.0010347	0.777378	0.774232	Top 5%
Type 2 diabetes	8.62423	187944	17	18	0.775733	0.00103493	0.777308	0.774161	Top 5%
Type 2 diabetes	8.62697	187909	28	11	0.775617	0.00103531	0.777193	0.774045	Top 5%
Type 2 diabetes	8.62971	187870	15	18	0.775556	0.00103552	0.777131	0.773983	Top 5%
Type 2 diabetes	8.63244	187837	2	15	0.775547	0.00103554	0.777123	0.773975	Top 5%
Type 2 diabetes	8.63518	187820	0	14	0.775547	0.00103554	0.777123	0.773975	Top 5%
Type 2 diabetes	8.63792	187806	14	11	0.775489	0.00103574	0.777065	0.773917	Top 5%
Type 2 diabetes	8.64066	187781	25	13	0.775386	0.00103608	0.776962	0.773813	Top 5%
Type 2 diabetes	8.64339	187743	23	18	0.775291	0.00103639	0.776868	0.773718	Top 5%
Type 2 diabetes	8.64613	187702	24	21	0.775192	0.00103672	0.776769	0.773619	Top 5%
Type 2 diabetes	8.64887	187657	13	10	0.775138	0.0010369	0.776715	0.773565	Top 5%
Type 2 diabetes	8.65161	187634	5	11	0.775118	0.00103697	0.776695	0.773544	Top 5%
Type 2 diabetes	8.65435	187618	0	16	0.775118	0.00103697	0.776695	0.773544	Top 5%
Type 2 diabetes	8.65708	187602	3	12	0.775105	0.00103701	0.776682	0.773532	Top 5%
Type 2 diabetes	8.65982	187587	16	14	0.775039	0.00103723	0.776616	0.773465	Top 5%
Type 2 diabetes	8.66256	187557	20	15	0.774957	0.0010375	0.776534	0.773382	Top 5%
Type 2 diabetes	8.6653	187522	18	15	0.774882	0.00103775	0.77646	0.773308	Top 5%
Type 2 diabetes	8.66804	187489	30	11	0.774758	0.00103816	0.776336	0.773183	Top 5%
Type 2 diabetes	8.67077	187448	3	16	0.774746	0.0010382	0.776324	0.773171	Top 5%
Type 2 diabetes	8.67351	187429	1	14	0.774742	0.00103821	0.77632	0.773167	Top 5%
Type 2 diabetes	8.67625	187414	19	20	0.774663	0.00103848	0.776241	0.773088	Top 5%
Type 2 diabetes	8.67899	187375	25	18	0.77456	0.00103882	0.776138	0.772984	Top 5%
Type 2 diabetes	8.68172	187332	17	16	0.77449	0.00103905	0.776068	0.772914	Top 5%
Type 2 diabetes	8.68446	187299	22	14	0.774399	0.00103935	0.775978	0.772823	Top 5%
Type 2 diabetes	8.6872	187263	16	11	0.774332	0.00103957	0.775912	0.772756	Top 5%
Type 2 diabetes	8.68994	187236	3	18	0.77432	0.00103961	0.775899	0.772744	Top 5%
Type 2 diabetes	8.69268	187215	6	15	0.774295	0.0010397	0.775875	0.772719	Top 5%
Type 2 diabetes	8.69541	187194	25	14	0.774192	0.00104004	0.775772	0.772615	Top 5%
Type 2 diabetes	8.69815	187155	16	19	0.774126	0.00104026	0.775706	0.772549	Top 5%
Type 2 diabetes	8.70089	187120	18	12	0.774051	0.00104051	0.775631	0.772474	Top 5%
Type 2 diabetes	8.70363	187090	19	9	0.773972	0.00104077	0.775553	0.772395	Top 5%
Type 2 diabetes	8.70637	187062	16	15	0.773906	0.00104099	0.775487	0.772329	Top 5%
Type 2 diabetes	8.7091	187031	9	14	0.773869	0.00104111	0.77545	0.772292	Top 5%
Type 2 diabetes	8.71184	187008	2	16	0.773861	0.00104114	0.775442	0.772283	Top 5%
Type 2 diabetes	8.71458	186990	15	12	0.773799	0.00104134	0.77538	0.772221	Top 5%
Type 2 diabetes	8.71732	186963	20	20	0.773716	0.00104162	0.775297	0.772138	Top 5%
Type 2 diabetes	8.72005	186923	19	17	0.773637	0.00104188	0.775219	0.772059	Top 5%
Type 2 diabetes	8.72279	186887	15	14	0.773575	0.00104209	0.775157	0.771997	Top 5%
Type 2 diabetes	8.72553	186858	23	8	0.77348	0.0010424	0.775062	0.771901	Top 5%
Type 2 diabetes	8.72827	186827	4	12	0.773463	0.00104246	0.775045	0.771885	Top 5%
Type 2 diabetes	8.73101	186811	1	15	0.773459	0.00104247	0.775041	0.771881	Top 5%
Type 2 diabetes	8.73374	186795	19	14	0.773381	0.00104273	0.774963	0.771802	Top 5%
Type 2 diabetes	8.73648	186762	18	16	0.773306	0.00104298	0.774888	0.771727	Top 5%
Type 2 diabetes	8.73922	186728	21	19	0.773219	0.00104327	0.774802	0.77164	Top 5%
Type 2 diabetes	8.74196	186688	22	17	0.773128	0.00104357	0.774711	0.771548	Top 5%
Type 2 diabetes	8.7447	186649	19	16	0.773049	0.00104383	0.774632	0.771469	Top 5%
Type 2 diabetes	8.74743	186614	5	15	0.773029	0.0010439	0.774612	0.771449	Top 5%
Type 2 diabetes	8.75017	186594	10	20	0.772987	0.00104404	0.77457	0.771407	Top 5%
Type 2 diabetes	8.75291	186564	21	16	0.7729	0.00104433	0.774484	0.77132	Top 5%
Type 2 diabetes	8.75565	186527	20	12	0.772817	0.0010446	0.774401	0.771237	Top 5%
Type 2 diabetes	8.75838	186495	19	14	0.772739	0.00104486	0.774323	0.771158	Top 5%
Type 2 diabetes	8.76112	186462	20	14	0.772656	0.00104514	0.77424	0.771075	Top 5%
Type 2 diabetes	8.76386	186428	17	16	0.772585	0.00104537	0.77417	0.771004	Top 5%
Type 2 diabetes	8.7666	186395	1	23	0.772581	0.00104539	0.774166	0.771	Top 5%
Type 2 diabetes	8.76934	186371	4	7	0.772564	0.00104544	0.774149	0.770983	Top 5%
Type 2 diabetes	8.77207	186360	22	19	0.772473	0.00104574	0.774058	0.770892	Top 5%
Type 2 diabetes	8.77481	186319	18	12	0.772399	0.00104599	0.773984	0.770817	Top 5%
Type 2 diabetes	8.77755	186289	6	17	0.772374	0.00104607	0.773959	0.770792	Top 5%
Type 2 diabetes	8.78029	186266	14	21	0.772316	0.00104627	0.773901	0.770734	Top 5%
Type 2 diabetes	8.78303	186231	10	26	0.772274	0.00104641	0.77386	0.770692	Top 5%
Type 2 diabetes	8.78576	186195	5	16	0.772253	0.00104647	0.773839	0.770671	Top 5%
Type 2 diabetes	8.7885	186174	0	13	0.772253	0.00104647	0.773839	0.770671	Top 5%
Type 2 diabetes	8.79124	186161	25	11	0.77215	0.00104682	0.773736	0.770567	Top 5%
Type 2 diabetes	8.79398	186125	12	14	0.7721	0.00104698	0.773686	0.770517	Top 5%
Type 2 diabetes	8.79671	186099	10	22	0.772058	0.00104712	0.773645	0.770476	Top 5%
Type 2 diabetes	8.79945	186067	12	21	0.772009	0.00104729	0.773595	0.770426	Top 5%
Type 2 diabetes	8.80219	186034	13	19	0.771955	0.00104747	0.773541	0.770372	Top 5%
Type 2 diabetes	8.80493	186002	6	13	0.77193	0.00104755	0.773516	0.770347	Top 5%
Type 2 diabetes	8.80767	185983	3	12	0.771917	0.00104759	0.773504	0.770334	Top 5%
Type 2 diabetes	8.8104	185968	20	14	0.771834	0.00104787	0.773421	0.770251	Top 5%
Type 2 diabetes	8.81314	185934	12	13	0.771785	0.00104803	0.773372	0.770201	Top 5%
Type 2 diabetes	8.81588	185909	25	19	0.771681	0.00104838	0.773268	0.770097	Top 5%
Type 2 diabetes	8.81862	185865	22	10	0.771589	0.00104868	0.773177	0.770005	Top 5%
Type 2 diabetes	8.82136	185833	16	10	0.771523	0.0010489	0.773111	0.769939	Top 5%
Type 2 diabetes	8.82409	185807	2	16	0.771515	0.00104893	0.773102	0.76993	Top 5%
Type 2 diabetes	8.82683	185789	3	20	0.771502	0.00104897	0.77309	0.769918	Top 5%
Type 2 diabetes	8.82957	185766	15	12	0.77144	0.00104918	0.773028	0.769855	Top 5%
Type 2 diabetes	8.83231	185739	18	15	0.771365	0.00104943	0.772953	0.76978	Top 5%
Type 2 diabetes	8.83504	185706	28	15	0.771249	0.00104981	0.772837	0.769664	Top 5%
Type 2 diabetes	8.83778	185663	21	21	0.771162	0.0010501	0.77275	0.769576	Top 5%
Type 2 diabetes	8.84052	185621	19	16	0.771083	0.00105037	0.772672	0.769497	Top 5%
Type 2 diabetes	8.84326	185586	3	12	0.77107	0.00105041	0.772659	0.769484	Top 5%
Type 2 diabetes	8.846	185571	4	16	0.771054	0.00105046	0.772643	0.769468	Top 5%
Type 2 diabetes	8.84873	185551	22	16	0.770962	0.00105077	0.772552	0.769376	Top 5%
Type 2 diabetes	8.85147	185513	33	22	0.770825	0.00105122	0.772415	0.769239	Top 5%
Type 2 diabetes	8.85421	185458	26	19	0.770717	0.00105158	0.772307	0.76913	Top 5%
Type 2 diabetes	8.85695	185413	22	18	0.770626	0.00105189	0.772216	0.769038	Top 5%
Type 2 diabetes	8.85969	185373	18	17	0.770551	0.00105214	0.772141	0.768963	Top 5%
Type 2 diabetes	8.86242	185338	4	20	0.770534	0.00105219	0.772125	0.768947	Top 5%
Type 2 diabetes	8.86516	185314	2	11	0.770526	0.00105222	0.772116	0.768938	Top 5%
Type 2 diabetes	8.8679	185301	19	16	0.770447	0.00105248	0.772038	0.768859	Top 5%
Type 2 diabetes	8.87064	185266	17	17	0.770376	0.00105272	0.771967	0.768788	Top 5%
Type 2 diabetes	8.87337	185232	26	19	0.770268	0.00105308	0.771859	0.76868	Top 5%
Type 2 diabetes	8.87611	185187	25	18	0.770164	0.00105342	0.771756	0.768575	Top 5%
Type 2 diabetes	8.87885	185144	26	21	0.770056	0.00105378	0.771648	0.768467	Top 5%
Type 2 diabetes	8.88159	185097	2	19	0.770047	0.00105381	0.77164	0.768459	Top 5%
Type 2 diabetes	8.88433	185076	7	15	0.770018	0.00105391	0.771611	0.768429	Top 5%
Type 2 diabetes	8.88706	185054	23	11	0.769923	0.00105423	0.771515	0.768333	Top 5%
Type 2 diabetes	8.8898	185020	18	17	0.769848	0.00105448	0.77144	0.768258	Top 5%
Type 2 diabetes	8.89254	184985	16	12	0.769781	0.0010547	0.771374	0.768192	Top 5%
Type 2 diabetes	8.89528	184957	22	15	0.76969	0.001055	0.771283	0.7681	Top 5%
Type 2 diabetes	8.89802	184920	20	15	0.769606	0.00105528	0.7712	0.768016	Top 5%
Type 2 diabetes	8.90075	184885	4	15	0.76959	0.00105534	0.771183	0.768	Top 5%
Type 2 diabetes	8.90349	184866	5	12	0.769569	0.00105541	0.771162	0.767979	Top 5%
Type 2 diabetes	8.90623	184849	22	16	0.769477	0.00105571	0.771071	0.767887	Top 5%
Type 2 diabetes	8.90897	184811	16	18	0.769411	0.00105593	0.771005	0.76782	Top 5%
Type 2 diabetes	8.9117	184777	19	10	0.769332	0.0010562	0.770926	0.767741	Top 5%
Type 2 diabetes	8.91444	184748	13	14	0.769277	0.00105638	0.770872	0.767686	Top 5%
Type 2 diabetes	8.91718	184721	22	19	0.769186	0.00105668	0.77078	0.767594	Top 5%
Type 2 diabetes	8.91992	184680	0	17	0.769186	0.00105668	0.77078	0.767594	Top 5%
Type 2 diabetes	8.92266	184663	2	20	0.769177	0.00105671	0.770772	0.767586	Top 5%
Type 2 diabetes	8.92539	184641	14	22	0.769119	0.0010569	0.770714	0.767528	Top 5%
Type 2 diabetes	8.92813	184605	15	17	0.769057	0.00105711	0.770652	0.767465	Top 5%
Type 2 diabetes	8.93087	184573	16	22	0.76899	0.00105733	0.770585	0.767398	Top 5%
Type 2 diabetes	8.93361	184535	22	20	0.768898	0.00105764	0.770494	0.767306	Top 5%
Type 2 diabetes	8.93634	184493	16	10	0.768832	0.00105786	0.770427	0.767239	Top 5%
Type 2 diabetes	8.93908	184467	4	10	0.768815	0.00105792	0.770411	0.767222	Top 5%
Type 2 diabetes	8.94182	184453	1	20	0.768811	0.00105793	0.770407	0.767218	Top 5%
Type 2 diabetes	8.94456	184432	27	19	0.768698	0.00105831	0.770294	0.767105	Top 5%
Type 2 diabetes	8.9473	184386	23	19	0.768602	0.00105863	0.770199	0.767009	Top 5%
Type 2 diabetes	8.95003	184344	25	18	0.768498	0.00105897	0.770095	0.766905	Top 5%
Type 2 diabetes	8.95277	184301	12	21	0.768448	0.00105914	0.770045	0.766855	Top 5%
Type 2 diabetes	8.95551	184268	16	15	0.768381	0.00105936	0.769978	0.766788	Top 5%
Type 2 diabetes	8.95825	184237	2	16	0.768373	0.00105939	0.76997	0.766779	Top 5%
Type 2 diabetes	8.96099	184219	2	21	0.768365	0.00105942	0.769962	0.766771	Top 5%
Type 2 diabetes	8.96372	184196	14	15	0.768306	0.00105961	0.769904	0.766712	Top 5%
Type 2 diabetes	8.96646	184167	23	19	0.76821	0.00105993	0.769808	0.766616	Top 5%
Type 2 diabetes	8.9692	184125	13	18	0.768156	0.00106011	0.769754	0.766562	Top 5%
Type 2 diabetes	8.97194	184094	12	15	0.768106	0.00106028	0.769704	0.766511	Top 5%
Type 2 diabetes	8.97467	184067	14	18	0.768048	0.00106048	0.769646	0.766453	Top 5%
Type 2 diabetes	8.97741	184035	3	15	0.768035	0.00106052	0.769633	0.76644	Top 5%
Type 2 diabetes	8.98015	184017	2	29	0.768027	0.00106054	0.769625	0.766432	Top 5%
Type 2 diabetes	8.98289	183986	1	20	0.768023	0.00106056	0.769621	0.766428	Top 5%
Type 2 diabetes	8.98563	183965	2	18	0.768014	0.00106059	0.769612	0.766419	Top 5%
Type 2 diabetes	8.98836	183945	19	20	0.767935	0.00106085	0.769533	0.76634	Top 5%
Type 2 diabetes	8.9911	183906	14	22	0.767876	0.00106105	0.769475	0.766281	Top 5%
Type 2 diabetes	8.99384	183870	14	16	0.767818	0.00106124	0.769417	0.766223	Top 5%
Type 2 diabetes	8.99658	183840	2	24	0.76781	0.00106127	0.769408	0.766214	Top 5%
Type 2 diabetes	8.99932	183814	0	9	0.76781	0.00106127	0.769408	0.766214	Top 5%
Type 2 diabetes	9.00205	183805	10	26	0.767768	0.00106141	0.769367	0.766172	Top 5%
Type 2 diabetes	9.00479	183769	16	18	0.767701	0.00106163	0.7693	0.766105	Top 5%
Type 2 diabetes	9.00753	183735	19	22	0.767622	0.0010619	0.769221	0.766026	Top 5%
Type 2 diabetes	9.01027	183694	23	11	0.767525	0.00106222	0.769125	0.765929	Top 5%
Type 2 diabetes	9.013	183660	13	21	0.767471	0.0010624	0.769071	0.765875	Top 5%
Type 2 diabetes	9.01574	183626	2	22	0.767463	0.00106243	0.769063	0.765866	Top 5%
Type 2 diabetes	9.01848	183602	1	19	0.767459	0.00106244	0.769058	0.765862	Top 5%
Type 2 diabetes	9.02122	183582	17	13	0.767388	0.00106268	0.768988	0.765791	Top 5%
Type 2 diabetes	9.02396	183552	24	18	0.767287	0.00106301	0.768887	0.76569	Top 5%
Type 2 diabetes	9.02669	183510	19	16	0.767208	0.00106328	0.768808	0.765611	Top 5%
Type 2 diabetes	9.02943	183475	23	20	0.767112	0.0010636	0.768712	0.765514	Top 5%
Type 2 diabetes	9.03217	183432	23	25	0.767015	0.00106392	0.768616	0.765418	Top 5%
Type 2 diabetes	9.03491	183384	1	22	0.767011	0.00106394	0.768612	0.765413	Top 5%
Type 2 diabetes	9.03765	183361	5	10	0.76699	0.00106401	0.768591	0.765392	Top 5%
Type 2 diabetes	9.04038	183346	29	13	0.766869	0.00106441	0.768471	0.765271	Top 5%
Type 2 diabetes	9.04312	183304	28	15	0.766752	0.0010648	0.768354	0.765153	Top 5%
Type 2 diabetes	9.04586	183261	18	16	0.766677	0.00106505	0.768279	0.765078	Top 5%
Type 2 diabetes	9.0486	183227	14	28	0.766618	0.00106525	0.76822	0.765019	Top 5%
Type 2 diabetes	9.05133	183185	18	18	0.766543	0.0010655	0.768145	0.764943	Top 5%
Type 2 diabetes	9.05407	183149	2	12	0.766534	0.00106553	0.768137	0.764935	Top 5%
Type 2 diabetes	9.05681	183135	3	21	0.766522	0.00106557	0.768124	0.764923	Top 5%
Type 2 diabetes	9.05955	183111	25	16	0.766417	0.00106592	0.76802	0.764818	Top 5%
Type 2 diabetes	9.06229	183070	20	21	0.766333	0.0010662	0.767936	0.764734	Top 5%
Type 2 diabetes	9.06502	183029	31	14	0.766204	0.00106664	0.767807	0.764603	Top 5%
Type 2 diabetes	9.06776	182984	20	22	0.76612	0.00106692	0.767723	0.764519	Top 5%
Type 2 diabetes	9.0705	182942	22	26	0.766028	0.00106722	0.767632	0.764427	Top 5%
Type 2 diabetes	9.07324	182894	7	23	0.765998	0.00106732	0.767602	0.764398	Top 5%
Type 2 diabetes	9.07598	182864	2	22	0.76599	0.00106735	0.767594	0.764389	Top 5%
Type 2 diabetes	9.07871	182840	25	18	0.765885	0.0010677	0.76749	0.764284	Top 5%
Type 2 diabetes	9.08145	182797	21	22	0.765797	0.00106799	0.767402	0.764196	Top 5%
Type 2 diabetes	9.08419	182754	26	13	0.765688	0.00106836	0.767293	0.764087	Top 5%
Type 2 diabetes	9.08693	182715	23	17	0.765592	0.00106868	0.767197	0.76399	Top 5%
Type 2 diabetes	9.08966	182675	24	18	0.765491	0.00106902	0.767097	0.763889	Top 5%
Type 2 diabetes	9.0924	182633	4	18	0.765475	0.00106907	0.76708	0.763872	Top 5%
Type 2 diabetes	9.09514	182611	4	16	0.765458	0.00106913	0.767063	0.763855	Top 5%
Type 2 diabetes	9.09788	182591	21	22	0.76537	0.00106942	0.766976	0.763767	Top 5%
Type 2 diabetes	9.10062	182548	23	15	0.765273	0.00106975	0.76688	0.76367	Top 5%
Type 2 diabetes	9.10335	182510	24	14	0.765173	0.00107008	0.766779	0.76357	Top 5%
Type 2 diabetes	9.10609	182472	23	21	0.765076	0.00107041	0.766683	0.763473	Top 5%
Type 2 diabetes	9.10883	182428	23	14	0.76498	0.00107073	0.766587	0.763376	Top 5%
Type 2 diabetes	9.11157	182391	6	19	0.764955	0.00107081	0.766562	0.763351	Top 5%
Type 2 diabetes	9.11431	182366	1	12	0.76495	0.00107083	0.766558	0.763347	Top 5%
Type 2 diabetes	9.11704	182353	18	22	0.764875	0.00107108	0.766482	0.763271	Top 5%
Type 2 diabetes	9.11978	182313	32	19	0.764741	0.00107153	0.766348	0.763136	Top 5%
Type 2 diabetes	9.12252	182262	24	16	0.76464	0.00107187	0.766248	0.763035	Top 5%
Type 2 diabetes	9.12526	182222	29	22	0.764518	0.00107227	0.766127	0.762913	Top 5%
Type 2 diabetes	9.12799	182171	15	18	0.764455	0.00107248	0.766064	0.76285	Top 5%
Type 2 diabetes	9.13073	182138	5	14	0.764434	0.00107256	0.766043	0.762829	Top 5%
Type 2 diabetes	9.13347	182119	2	13	0.764426	0.00107258	0.766035	0.762821	Top 5%
Type 2 diabetes	9.13621	182104	24	22	0.764325	0.00107292	0.765934	0.76272	Top 5%
Type 2 diabetes	9.13895	182058	21	10	0.764237	0.00107322	0.765846	0.762631	Top 5%
Type 2 diabetes	9.14168	182027	28	13	0.764119	0.00107361	0.765729	0.762513	Top 5%
Type 2 diabetes	9.14442	181986	19	17	0.76404	0.00107388	0.765649	0.762433	Top 5%
Type 2 diabetes	9.14716	181950	18	17	0.763964	0.00107413	0.765574	0.762357	Top 5%
Type 2 diabetes	9.1499	181915	3	14	0.763951	0.00107417	0.765562	0.762345	Top 5%
Type 2 diabetes	9.15264	181898	2	16	0.763943	0.0010742	0.765553	0.762336	Top 5%
Type 2 diabetes	9.15537	181880	22	16	0.763851	0.00107451	0.765461	0.762244	Top 5%
Type 2 diabetes	9.15811	181842	34	11	0.763708	0.00107499	0.765319	0.7621	Top 5%
Type 2 diabetes	9.16085	181797	18	17	0.763632	0.00107524	0.765243	0.762025	Top 5%
Type 2 diabetes	9.16359	181762	20	20	0.763548	0.00107552	0.765159	0.76194	Top 5%
Type 2 diabetes	9.16632	181722	29	18	0.763426	0.00107593	0.765038	0.761818	Top 5%
Type 2 diabetes	9.16906	181675	6	9	0.763401	0.00107602	0.765013	0.761793	Top 5%
Type 2 diabetes	9.1718	181660	0	16	0.763401	0.00107602	0.765013	0.761793	Top 5%
Type 2 diabetes	9.17454	181644	20	16	0.763317	0.0010763	0.764929	0.761709	Top 5%
Type 2 diabetes	9.17728	181608	34	17	0.763174	0.00107678	0.764787	0.761565	Top 5%
Type 2 diabetes	9.18001	181557	33	11	0.763035	0.00107724	0.764648	0.761426	Top 5%
Type 2 diabetes	9.18275	181513	13	17	0.762981	0.00107742	0.764594	0.761371	Top 5%
Type 2 diabetes	9.18549	181483	23	13	0.762884	0.00107775	0.764497	0.761274	Top 5%
Type 2 diabetes	9.18823	181447	1	21	0.76288	0.00107776	0.764493	0.76127	Top 5%
Type 2 diabetes	9.19097	181425	3	17	0.762867	0.0010778	0.764481	0.761258	Top 5%
Type 2 diabetes	9.1937	181405	26	15	0.762758	0.00107817	0.764372	0.761148	Top 5%
Type 2 diabetes	9.19644	181364	16	15	0.762691	0.0010784	0.764304	0.76108	Top 5%
Type 2 diabetes	9.19918	181333	31	17	0.76256	0.00107883	0.764174	0.76095	Top 5%
Type 2 diabetes	9.20192	181285	24	14	0.762459	0.00107917	0.764074	0.760848	Top 5%
Type 2 diabetes	9.20465	181247	23	19	0.762363	0.0010795	0.763977	0.760751	Top 5%
Type 2 diabetes	9.20739	181205	1	12	0.762358	0.00107951	0.763973	0.760747	Top 5%
Type 2 diabetes	9.21013	181192	0	22	0.762358	0.00107951	0.763973	0.760747	Top 5%
Type 2 diabetes	9.21287	181170	25	17	0.762253	0.00107986	0.763868	0.760642	Top 5%
Type 2 diabetes	9.21561	181128	25	23	0.762148	0.00108022	0.763763	0.760536	Top 5%
Type 2 diabetes	9.21834	181080	28	15	0.76203	0.00108061	0.763646	0.760418	Top 5%
Type 2 diabetes	9.22108	181037	28	16	0.761912	0.00108101	0.763528	0.7603	Top 5%
Type 2 diabetes	9.22382	180993	19	15	0.761832	0.00108128	0.763449	0.760219	Top 5%
Type 2 diabetes	9.22656	180959	5	13	0.761811	0.00108135	0.763428	0.760198	Top 5%
Type 2 diabetes	9.2293	180941	2	16	0.761803	0.00108137	0.763419	0.76019	Top 5%
Type 2 diabetes	9.23203	180923	15	17	0.76174	0.00108159	0.763356	0.760127	Top 5%
Type 2 diabetes	9.23477	180891	30	16	0.761613	0.00108201	0.76323	0.76	Top 5%
Type 2 diabetes	9.23751	180845	28	20	0.761495	0.00108241	0.763113	0.759882	Top 5%
Type 2 diabetes	9.24025	180797	18	17	0.76142	0.00108266	0.763037	0.759806	Top 5%
Type 2 diabetes	9.24298	180762	4	27	0.761403	0.00108272	0.76302	0.759789	Top 5%
Type 2 diabetes	9.24572	180731	3	13	0.76139	0.00108276	0.763008	0.759776	Top 5%
Type 2 diabetes	9.24846	180715	2	19	0.761382	0.00108279	0.762999	0.759768	Top 5%
Type 2 diabetes	9.2512	180694	8	20	0.761348	0.0010829	0.762966	0.759734	Top 5%
Type 2 diabetes	9.25394	180666	15	14	0.761285	0.00108311	0.762903	0.75967	Top 5%
Type 2 diabetes	9.25667	180637	16	17	0.761217	0.00108334	0.762835	0.759603	Top 5%
Type 2 diabetes	9.25941	180604	20	15	0.761133	0.00108362	0.762751	0.759518	Top 5%
Type 2 diabetes	9.26215	180569	20	17	0.761049	0.0010839	0.762667	0.759434	Top 5%
Type 2 diabetes	9.26489	180532	3	16	0.761036	0.00108395	0.762655	0.759421	Top 5%
Type 2 diabetes	9.26762	180513	3	10	0.761023	0.00108399	0.762642	0.759408	Top 5%
Type 2 diabetes	9.27036	180500	26	11	0.760914	0.00108436	0.762533	0.759298	Top 5%
Type 2 diabetes	9.2731	180463	29	12	0.760792	0.00108477	0.762411	0.759176	Top 5%
Type 2 diabetes	9.27584	180422	24	18	0.76069	0.00108511	0.76231	0.759074	Top 5%
Type 2 diabetes	9.27858	180380	19	19	0.76061	0.00108538	0.76223	0.758994	Top 5%
Type 2 diabetes	9.28131	180342	21	14	0.760522	0.00108567	0.762142	0.758905	Top 5%
Type 2 diabetes	9.28405	180307	5	17	0.760501	0.00108575	0.762121	0.758884	Top 5%
Type 2 diabetes	9.28679	180285	4	16	0.760484	0.0010858	0.762104	0.758867	Top 5%
Type 2 diabetes	9.28953	180265	23	15	0.760387	0.00108613	0.762007	0.75877	Top 5%
Type 2 diabetes	9.29227	180227	29	17	0.760264	0.00108654	0.761885	0.758647	Top 5%
Type 2 diabetes	9.295	180181	29	15	0.760142	0.00108695	0.761763	0.758524	Top 5%
Type 2 diabetes	9.29774	180137	22	13	0.760049	0.00108726	0.76167	0.758431	Top 5%
Type 2 diabetes	9.30048	180102	20	13	0.759965	0.00108755	0.761586	0.758347	Top 5%
Type 2 diabetes	9.30322	180069	1	10	0.75996	0.00108756	0.761582	0.758342	Top 5%
Type 2 diabetes	9.30595	180058	1	16	0.759956	0.00108757	0.761578	0.758338	Top 5%
Type 2 diabetes	9.30869	180041	24	21	0.759855	0.00108791	0.761477	0.758236	Top 5%
Type 2 diabetes	9.31143	179996	31	15	0.759724	0.00108835	0.761346	0.758105	Top 5%
Type 2 diabetes	9.31417	179950	15	21	0.759661	0.00108857	0.761283	0.758042	Top 5%
Type 2 diabetes	9.31691	179914	23	23	0.759564	0.00108889	0.761186	0.757944	Top 5%
Type 2 diabetes	9.31964	179868	19	18	0.759483	0.00108916	0.761106	0.757864	Top 5%
Type 2 diabetes	9.32238	179831	3	20	0.759471	0.00108921	0.761094	0.757851	Top 5%
Type 2 diabetes	9.32512	179808	3	18	0.759458	0.00108925	0.761081	0.757838	Top 5%
Type 2 diabetes	9.32786	179787	29	16	0.759336	0.00108966	0.760959	0.757716	Top 5%
Type 2 diabetes	9.3306	179742	23	18	0.759238	0.00108999	0.760862	0.757618	Top 5%
Type 2 diabetes	9.33333	179701	24	12	0.759137	0.00109033	0.760761	0.757516	Top 5%
Type 2 diabetes	9.33607	179665	20	12	0.759052	0.00109061	0.760677	0.757432	Top 5%
Type 2 diabetes	9.33881	179633	15	10	0.758989	0.00109082	0.760614	0.757368	Top 5%
Type 2 diabetes	9.34155	179608	5	12	0.758968	0.0010909	0.760592	0.757347	Top 5%
Type 2 diabetes	9.34428	179591	3	10	0.758955	0.00109094	0.76058	0.757334	Top 5%
Type 2 diabetes	9.34702	179578	1	19	0.758951	0.00109095	0.760576	0.75733	Top 5%
Type 2 diabetes	9.34976	179558	24	11	0.75885	0.00109129	0.760474	0.757228	Top 5%
Type 2 diabetes	9.3525	179523	25	20	0.758744	0.00109165	0.760369	0.757122	Top 5%
Type 2 diabetes	9.35524	179478	18	15	0.758668	0.00109191	0.760293	0.757046	Top 5%
Type 2 diabetes	9.35797	179445	10	19	0.758626	0.00109205	0.760251	0.757004	Top 5%
Type 2 diabetes	9.36071	179416	2	8	0.758617	0.00109208	0.760243	0.756995	Top 5%
Type 2 diabetes	9.36345	179406	2	12	0.758609	0.0010921	0.760234	0.756987	Top 5%
Type 2 diabetes	9.36619	179392	17	14	0.758537	0.00109235	0.760163	0.756915	Top 5%
Type 2 diabetes	9.36893	179361	20	14	0.758452	0.00109263	0.760078	0.75683	Top 5%
Type 2 diabetes	9.37166	179327	26	14	0.758342	0.001093	0.759969	0.756719	Top 5%
Type 2 diabetes	9.3744	179287	16	16	0.758275	0.00109323	0.759901	0.756652	Top 5%
Type 2 diabetes	9.37714	179255	15	13	0.758211	0.00109344	0.759838	0.756588	Top 5%
Type 2 diabetes	9.37988	179227	5	16	0.75819	0.00109351	0.759817	0.756567	Top 5%
Type 2 diabetes	9.38261	179206	3	14	0.758177	0.00109356	0.759804	0.756554	Top 5%
Type 2 diabetes	9.38535	179189	28	13	0.758059	0.00109395	0.759686	0.756435	Top 5%
Type 2 diabetes	9.38809	179148	18	8	0.757983	0.00109421	0.75961	0.756359	Top 5%
Type 2 diabetes	9.39083	179122	23	16	0.757885	0.00109454	0.759513	0.756261	Top 5%
Type 2 diabetes	9.39357	179083	21	18	0.757796	0.00109484	0.759424	0.756172	Top 5%
Type 2 diabetes	9.3963	179044	22	10	0.757703	0.00109515	0.759331	0.756079	Top 5%
Type 2 diabetes	9.39904	179012	3	14	0.757691	0.00109519	0.759319	0.756066	Top 5%
Type 2 diabetes	9.40178	178995	2	10	0.757682	0.00109522	0.75931	0.756057	Top 5%
Type 2 diabetes	9.40452	178983	0	14	0.757682	0.00109522	0.75931	0.756057	Top 5%
Type 2 diabetes	9.40726	178969	12	8	0.757631	0.00109539	0.75926	0.756007	Top 5%
Type 2 diabetes	9.40999	178949	16	11	0.757564	0.00109562	0.759192	0.755939	Top 5%
Type 2 diabetes	9.41273	178922	21	15	0.757475	0.00109592	0.759103	0.755849	Top 5%
Type 2 diabetes	9.41547	178886	18	20	0.757398	0.00109618	0.759027	0.755773	Top 5%
Type 2 diabetes	9.41821	178848	8	14	0.757365	0.00109629	0.758994	0.755739	Top 5%
Type 2 diabetes	9.42094	178826	1	18	0.75736	0.00109631	0.758989	0.755735	Top 5%
Type 2 diabetes	9.42368	178807	21	13	0.757271	0.00109661	0.758901	0.755646	Top 5%
Type 2 diabetes	9.42642	178773	22	13	0.757178	0.00109692	0.758808	0.755552	Top 5%
Type 2 diabetes	9.42916	178738	16	8	0.75711	0.00109715	0.75874	0.755484	Top 5%
Type 2 diabetes	9.4319	178714	19	25	0.75703	0.00109742	0.75866	0.755403	Top 5%
Type 2 diabetes	9.43463	178670	23	20	0.756932	0.00109775	0.758563	0.755306	Top 5%
Type 2 diabetes	9.43737	178627	2	17	0.756924	0.00109778	0.758554	0.755297	Top 5%
Type 2 diabetes	9.44011	178608	1	12	0.75692	0.00109779	0.75855	0.755293	Top 5%
Type 2 diabetes	9.44285	178595	25	10	0.756814	0.00109815	0.758444	0.755187	Top 5%
Type 2 diabetes	9.44559	178560	20	21	0.756729	0.00109843	0.75836	0.755102	Top 5%
Type 2 diabetes	9.44832	178519	17	17	0.756657	0.00109867	0.758288	0.755029	Top 5%
Type 2 diabetes	9.45106	178485	17	10	0.756585	0.00109892	0.758216	0.754957	Top 5%
Type 2 diabetes	9.4538	178458	23	20	0.756487	0.00109925	0.758119	0.754859	Top 5%
Type 2 diabetes	9.45654	178415	4	19	0.75647	0.0010993	0.758102	0.754842	Top 5%
Type 2 diabetes	9.45927	178392	4	9	0.756453	0.00109936	0.758085	0.754825	Top 5%
Type 2 diabetes	9.46201	178379	15	15	0.75639	0.00109957	0.758022	0.754762	Top 5%
Type 2 diabetes	9.46475	178349	26	13	0.75628	0.00109995	0.757912	0.754651	Top 5%
Type 2 diabetes	9.46749	178310	15	15	0.756216	0.00110016	0.757848	0.754587	Top 5%
Type 2 diabetes	9.47023	178280	18	19	0.75614	0.00110042	0.757772	0.754511	Top 5%
Type 2 diabetes	9.47296	178243	23	22	0.756042	0.00110075	0.757675	0.754413	Top 5%
Type 2 diabetes	9.4757	178198	3	15	0.756029	0.00110079	0.757662	0.7544	Top 5%
Type 2 diabetes	9.47844	178180	3	11	0.756017	0.00110083	0.75765	0.754387	Top 5%
Type 2 diabetes	9.48118	178166	20	21	0.755932	0.00110112	0.757565	0.754302	Top 5%
Type 2 diabetes	9.48392	178125	22	7	0.755838	0.00110143	0.757472	0.754208	Top 5%
Type 2 diabetes	9.48665	178096	17	12	0.755766	0.00110168	0.7574	0.754136	Top 5%
Type 2 diabetes	9.48939	178067	22	7	0.755673	0.00110199	0.757307	0.754042	Top 5%
Type 2 diabetes	9.49213	178038	19	14	0.755592	0.00110226	0.757226	0.753962	Top 5%
Type 2 diabetes	9.49487	178005	5	14	0.755571	0.00110234	0.757205	0.75394	Top 5%
Type 2 diabetes	9.4976	177986	2	20	0.755563	0.00110236	0.757197	0.753932	Top 5%
Type 2 diabetes	9.50034	177964	22	11	0.755469	0.00110268	0.757104	0.753838	Top 5%
Type 2 diabetes	9.50308	177931	30	10	0.755342	0.00110311	0.756977	0.75371	Top 5%
Type 2 diabetes	9.50582	177891	19	20	0.755261	0.00110338	0.756896	0.753629	Top 5%
Type 2 diabetes	9.50856	177852	26	15	0.755151	0.00110375	0.756786	0.753519	Top 5%
Type 2 diabetes	9.51129	177811	17	18	0.755078	0.001104	0.756714	0.753446	Top 5%
Type 2 diabetes	9.51403	177776	1	13	0.755074	0.00110401	0.75671	0.753442	Top 5%
Type 2 diabetes	9.51677	177762	1	15	0.75507	0.00110403	0.756706	0.753438	Top 5%
Type 2 diabetes	9.51951	177746	23	18	0.754972	0.00110436	0.756608	0.75334	Top 5%
Type 2 diabetes	9.52225	177705	14	16	0.754913	0.00110456	0.756549	0.75328	Top 5%
Type 2 diabetes	9.52498	177675	19	16	0.754832	0.00110483	0.756468	0.753199	Top 5%
Type 2 diabetes	9.52772	177640	9	14	0.754794	0.00110496	0.75643	0.753161	Top 5%
Type 2 diabetes	9.53046	177617	24	11	0.754692	0.0011053	0.756329	0.753059	Top 5%
Type 2 diabetes	9.5332	177582	3	12	0.754679	0.00110535	0.756316	0.753046	Top 5%
Type 2 diabetes	9.53593	177567	1	12	0.754675	0.00110536	0.756312	0.753042	Top 5%
Type 2 diabetes	9.53867	177554	14	11	0.754615	0.00110556	0.756252	0.752982	Top 5%
Type 2 diabetes	9.54141	177529	13	14	0.75456	0.00110575	0.756197	0.752927	Top 5%
Type 2 diabetes	9.54415	177502	14	11	0.754501	0.00110595	0.756138	0.752867	Top 5%
Type 2 diabetes	9.54689	177477	23	12	0.754403	0.00110628	0.75604	0.752769	Top 5%
Type 2 diabetes	9.54962	177442	10	17	0.75436	0.00110642	0.755998	0.752726	Top 5%
Type 2 diabetes	9.55236	177415	1	14	0.754356	0.00110644	0.755994	0.752722	Top 5%
Type 2 diabetes	9.5551	177400	3	26	0.754343	0.00110648	0.755981	0.752709	Top 5%
Type 2 diabetes	9.55784	177371	13	11	0.754288	0.00110667	0.755926	0.752654	Top 5%
Type 2 diabetes	9.56057	177347	25	14	0.754182	0.00110703	0.75582	0.752547	Top 5%
Type 2 diabetes	9.56331	177308	21	13	0.754092	0.00110733	0.755731	0.752457	Top 5%
Type 2 diabetes	9.56605	177274	31	19	0.75396	0.00110777	0.755599	0.752325	Top 5%
Type 2 diabetes	9.56879	177224	23	11	0.753863	0.0011081	0.755502	0.752227	Top 5%
Type 2 diabetes	9.57153	177190	4	17	0.753846	0.00110816	0.755485	0.75221	Top 5%
Type 2 diabetes	9.57426	177169	1	19	0.753841	0.00110817	0.75548	0.752206	Top 5%
Type 2 diabetes	9.577	177149	19	19	0.75376	0.00110845	0.7554	0.752125	Top 5%
Type 2 diabetes	9.57974	177111	29	7	0.753637	0.00110886	0.755277	0.752001	Top 5%
Type 2 diabetes	9.58248	177075	19	20	0.753556	0.00110914	0.755196	0.75192	Top 5%
Type 2 diabetes	9.58522	177036	27	14	0.753441	0.00110953	0.755081	0.751805	Top 5%
Type 2 diabetes	9.58795	176995	9	16	0.753403	0.00110966	0.755043	0.751766	Top 5%
Type 2 diabetes	9.59069	176970	3	8	0.75339	0.0011097	0.755031	0.751753	Top 5%
Type 2 diabetes	9.59343	176959	3	11	0.753377	0.00110974	0.755018	0.751741	Top 5%
Type 2 diabetes	9.59617	176945	16	15	0.753309	0.00110997	0.75495	0.751672	Top 5%
Type 2 diabetes	9.5989	176914	26	12	0.753199	0.00111035	0.754839	0.751561	Top 5%
Type 2 diabetes	9.60164	176876	22	16	0.753105	0.00111066	0.754746	0.751467	Top 5%
Type 2 diabetes	9.60438	176838	21	19	0.753015	0.00111097	0.754657	0.751378	Top 5%
Type 2 diabetes	9.60712	176798	19	13	0.752934	0.00111124	0.754576	0.751296	Top 5%
Type 2 diabetes	9.60986	176766	3	16	0.752922	0.00111128	0.754563	0.751284	Top 5%
Type 2 diabetes	9.61259	176747	1	12	0.752917	0.0011113	0.754559	0.751279	Top 5%
Type 2 diabetes	9.61533	176734	25	15	0.752811	0.00111166	0.754453	0.751173	Top 5%
Type 2 diabetes	9.61807	176694	14	9	0.752751	0.00111186	0.754393	0.751113	Top 5%
Type 2 diabetes	9.62081	176671	21	15	0.752662	0.00111216	0.754304	0.751023	Top 5%
Type 2 diabetes	9.62355	176635	25	15	0.752555	0.00111252	0.754198	0.750916	Top 5%
Type 2 diabetes	9.62628	176595	15	15	0.752491	0.00111274	0.754134	0.750852	Top 5%
Type 2 diabetes	9.62902	176565	1	11	0.752487	0.00111275	0.75413	0.750848	Top 5%
Type 2 diabetes	9.63176	176553	2	10	0.752479	0.00111278	0.754122	0.750839	Top 5%
Type 2 diabetes	9.6345	176541	20	11	0.752393	0.00111307	0.754037	0.750754	Top 5%
Type 2 diabetes	9.63723	176510	21	11	0.752304	0.00111337	0.753947	0.750664	Top 5%
Type 2 diabetes	9.63997	176478	28	9	0.752184	0.00111378	0.753828	0.750544	Top 5%
Type 2 diabetes	9.64271	176441	21	16	0.752095	0.00111408	0.753739	0.750454	Top 5%
Type 2 diabetes	9.64545	176404	14	15	0.752035	0.00111428	0.753679	0.750395	Top 5%
Type 2 diabetes	9.64819	176375	0	11	0.752035	0.00111428	0.753679	0.750395	Top 5%
Type 2 diabetes	9.65092	176364	6	11	0.75201	0.00111437	0.753654	0.750369	Top 5%
Type 2 diabetes	9.65366	176347	2	15	0.752001	0.0011144	0.753645	0.75036	Top 5%
Type 2 diabetes	9.6564	176330	22	11	0.751907	0.00111471	0.753552	0.750266	Top 5%
Type 2 diabetes	9.65914	176297	16	10	0.751839	0.00111494	0.753484	0.750198	Top 5%
Type 2 diabetes	9.66188	176271	25	16	0.751732	0.0011153	0.753378	0.750091	Top 5%
Type 2 diabetes	9.66461	176230	11	8	0.751686	0.00111546	0.753331	0.750044	Top 5%
Type 2 diabetes	9.66735	176211	3	13	0.751673	0.00111551	0.753318	0.750031	Top 5%
Type 2 diabetes	9.67009	176195	11	18	0.751626	0.00111567	0.753271	0.749984	Top 5%
Type 2 diabetes	9.67283	176166	10	20	0.751583	0.00111581	0.753229	0.749941	Top 5%
Type 2 diabetes	9.67556	176136	28	14	0.751464	0.00111621	0.753109	0.749821	Top 5%
Type 2 diabetes	9.6783	176094	19	10	0.751383	0.00111649	0.753029	0.74974	Top 5%
Type 2 diabetes	9.68104	176065	15	11	0.751319	0.00111671	0.752965	0.749676	Top 5%
Type 2 diabetes	9.68378	176039	19	11	0.751237	0.00111698	0.752884	0.749595	Top 5%
Type 2 diabetes	9.68652	176009	0	14	0.751237	0.00111698	0.752884	0.749595	Top 5%
Type 2 diabetes	9.68925	175995	2	15	0.751229	0.00111701	0.752875	0.749586	Top 5%
Type 2 diabetes	9.69199	175978	25	22	0.751122	0.00111737	0.752769	0.749479	Top 5%
Type 2 diabetes	9.69473	175931	27	12	0.751007	0.00111776	0.752654	0.749363	Top 5%
Type 2 diabetes	9.69747	175892	17	13	0.750934	0.00111801	0.752582	0.749291	Top 5%
Type 2 diabetes	9.70021	175862	26	16	0.750823	0.00111838	0.752471	0.749179	Top 5%
Type 2 diabetes	9.70294	175820	14	12	0.750764	0.00111859	0.752411	0.749119	Top 5%
Type 2 diabetes	9.70568	175794	3	15	0.750751	0.00111863	0.752399	0.749107	Top 5%
Type 2 diabetes	9.70842	175776	2	20	0.750742	0.00111866	0.75239	0.749098	Top 5%
Type 2 diabetes	9.71116	175754	22	18	0.750648	0.00111898	0.752296	0.749004	Top 5%
Type 2 diabetes	9.71389	175714	17	14	0.750576	0.00111922	0.752224	0.748931	Top 5%
Type 2 diabetes	9.71663	175683	23	8	0.750477	0.00111955	0.752126	0.748832	Top 5%
Type 2 diabetes	9.71937	175652	18	13	0.7504	0.00111982	0.752049	0.748755	Top 5%
Type 2 diabetes	9.72211	175621	14	16	0.750341	0.00112002	0.75199	0.748695	Top 5%
Type 2 diabetes	9.72485	175591	6	17	0.750315	0.0011201	0.751964	0.74867	Top 5%
Type 2 diabetes	9.72758	175568	5	16	0.750294	0.00112018	0.751943	0.748648	Top 5%
Type 2 diabetes	9.73032	175547	18	16	0.750217	0.00112044	0.751866	0.748571	Top 5%
Type 2 diabetes	9.73306	175513	28	10	0.750097	0.00112084	0.751747	0.748451	Top 5%
Type 2 diabetes	9.7358	175475	21	22	0.750007	0.00112115	0.751657	0.748361	Top 5%
Type 2 diabetes	9.73854	175432	26	12	0.749896	0.00112152	0.751546	0.748249	Top 5%
Type 2 diabetes	9.74127	175394	17	20	0.749823	0.00112177	0.751474	0.748177	Top 5%
Type 2 diabetes	9.74401	175357	3	16	0.749811	0.00112181	0.751461	0.748164	Top 5%
Type 2 diabetes	9.74675	175338	2	20	0.749802	0.00112184	0.751452	0.748155	Top 5%
Type 2 diabetes	9.74949	175316	19	8	0.749721	0.00112212	0.751371	0.748074	Top 5%
Type 2 diabetes	9.75222	175289	29	15	0.749597	0.00112254	0.751248	0.747949	Top 5%
Type 2 diabetes	9.75496	175245	21	14	0.749507	0.00112284	0.751158	0.747859	Top 5%
Type 2 diabetes	9.7577	175210	19	17	0.749426	0.00112312	0.751077	0.747778	Top 5%
Type 2 diabetes	9.76044	175174	19	14	0.749344	0.0011234	0.750996	0.747696	Top 5%
Type 2 diabetes	9.76318	175141	6	12	0.749319	0.00112348	0.75097	0.74767	Top 5%
Type 2 diabetes	9.76591	175123	0	14	0.749319	0.00112348	0.75097	0.74767	Top 5%
Type 2 diabetes	9.76865	175109	21	23	0.749229	0.00112379	0.750881	0.74758	Top 5%
Type 2 diabetes	9.77139	175065	19	19	0.749147	0.00112406	0.7508	0.747499	Top 5%
Type 2 diabetes	9.77413	175027	19	12	0.749066	0.00112434	0.750719	0.747417	Top 5%
Type 2 diabetes	9.77687	174996	21	15	0.748976	0.00112464	0.750629	0.747327	Top 5%
Type 2 diabetes	9.7796	174960	20	20	0.748891	0.00112493	0.750544	0.747241	Top 5%
Type 2 diabetes	9.78234	174920	3	18	0.748878	0.00112498	0.750531	0.747228	Top 5%
Type 2 diabetes	9.78508	174899	1	13	0.748874	0.00112499	0.750527	0.747224	Top 5%
Type 2 diabetes	9.78782	174885	15	17	0.748809	0.00112521	0.750463	0.74716	Top 5%
Type 2 diabetes	9.79055	174853	26	21	0.748698	0.00112559	0.750351	0.747048	Top 5%
Type 2 diabetes	9.79329	174806	33	16	0.748557	0.00112607	0.750211	0.746906	Top 5%
Type 2 diabetes	9.79603	174757	17	16	0.748484	0.00112631	0.750138	0.746833	Top 5%
Type 2 diabetes	9.79877	174724	21	13	0.748394	0.00112662	0.750048	0.746743	Top 5%
Type 2 diabetes	9.80151	174690	10	13	0.748351	0.00112677	0.750005	0.7467	Top 5%
Type 2 diabetes	9.80424	174667	3	16	0.748338	0.00112681	0.749993	0.746687	Top 5%
Type 2 diabetes	9.80698	174648	25	20	0.748231	0.00112717	0.749886	0.74658	Top 5%
Type 2 diabetes	9.80972	174603	22	17	0.748137	0.00112749	0.749792	0.746485	Top 5%
Type 2 diabetes	9.81246	174564	19	16	0.748055	0.00112777	0.749711	0.746404	Top 5%
Type 2 diabetes	9.8152	174529	19	10	0.747974	0.00112805	0.749629	0.746322	Top 5%
Type 2 diabetes	9.81793	174500	16	16	0.747905	0.00112828	0.749561	0.746253	Top 5%
Type 2 diabetes	9.82067	174468	5	14	0.747884	0.00112835	0.74954	0.746232	Top 5%
Type 2 diabetes	9.82341	174449	4	7	0.747867	0.00112841	0.749523	0.746215	Top 5%
Type 2 diabetes	9.82615	174438	17	19	0.747794	0.00112866	0.74945	0.746141	Top 5%
Type 2 diabetes	9.82888	174402	25	13	0.747687	0.00112902	0.749343	0.746034	Top 5%
Type 2 diabetes	9.83162	174364	15	11	0.747622	0.00112924	0.749279	0.745969	Top 5%
Type 2 diabetes	9.83436	174338	13	18	0.747567	0.00112943	0.749223	0.745914	Top 5%
Type 2 diabetes	9.8371	174307	20	18	0.747481	0.00112972	0.749138	0.745828	Top 5%
Type 2 diabetes	9.83984	174269	3	12	0.747468	0.00112976	0.749125	0.745815	Top 5%
Type 2 diabetes	9.84257	174254	3	13	0.747455	0.00112981	0.749112	0.745802	Top 5%
Type 2 diabetes	9.84531	174238	20	15	0.747369	0.0011301	0.749026	0.745716	Top 5%
Type 2 diabetes	9.84805	174203	19	15	0.747288	0.00113038	0.748945	0.745634	Top 5%
Type 2 diabetes	9.85079	174169	28	17	0.747168	0.00113079	0.748825	0.745513	Top 5%
Type 2 diabetes	9.85352	174124	20	7	0.747082	0.00113108	0.74874	0.745427	Top 5%
Type 2 diabetes	9.85626	174097	22	16	0.746987	0.0011314	0.748646	0.745333	Top 5%
Type 2 diabetes	9.859	174059	1	15	0.746983	0.00113141	0.748641	0.745328	Top 5%
Type 2 diabetes	9.86174	174043	0	15	0.746983	0.00113141	0.748641	0.745328	Top 5%
Type 2 diabetes	9.86448	174028	17	12	0.74691	0.00113166	0.748569	0.745255	Top 5%
Type 2 diabetes	9.86721	173999	21	10	0.74682	0.00113197	0.748479	0.745165	Top 5%
Type 2 diabetes	9.86995	173968	17	14	0.746747	0.00113222	0.748406	0.745092	Top 5%
Type 2 diabetes	9.87269	173937	15	10	0.746683	0.00113243	0.748342	0.745027	Top 5%
Type 2 diabetes	9.87543	173912	18	10	0.746605	0.0011327	0.748265	0.74495	Top 5%
Type 2 diabetes	9.87817	173884	1	13	0.746601	0.00113271	0.74826	0.744945	Top 5%
Type 2 diabetes	9.8809	173870	2	9	0.746592	0.00113274	0.748252	0.744937	Top 5%
Type 2 diabetes	9.88364	173859	11	16	0.746545	0.0011329	0.748205	0.744889	Top 5%
Type 2 diabetes	9.88638	173832	15	13	0.746481	0.00113312	0.74814	0.744825	Top 5%
Type 2 diabetes	9.88912	173804	17	13	0.746408	0.00113337	0.748068	0.744752	Top 5%
Type 2 diabetes	9.89185	173774	20	16	0.746322	0.00113366	0.747982	0.744665	Top 5%
Type 2 diabetes	9.89459	173738	9	17	0.746283	0.00113379	0.747943	0.744627	Top 5%
Type 2 diabetes	9.89733	173712	1	19	0.746279	0.00113381	0.747939	0.744622	Top 5%
Type 2 diabetes	9.90007	173692	0	16	0.746279	0.00113381	0.747939	0.744622	Top 5%
Type 2 diabetes	9.90281	173676	26	14	0.746167	0.00113419	0.747828	0.74451	Top 5%
Type 2 diabetes	9.90554	173636	23	16	0.746068	0.00113452	0.747729	0.744411	Top 5%
Type 2 diabetes	9.90828	173597	24	16	0.745965	0.00113487	0.747626	0.744308	Top 5%
Type 2 diabetes	9.91102	173557	14	16	0.745905	0.00113508	0.747566	0.744247	Top 5%
Type 2 diabetes	9.91376	173527	10	14	0.745862	0.00113523	0.747523	0.744204	Top 5%
Type 2 diabetes	9.9165	173503	1	15	0.745858	0.00113524	0.747519	0.7442	Top 5%
Type 2 diabetes	9.91923	173487	9	23	0.745819	0.00113537	0.747481	0.744161	Top 5%
Type 2 diabetes	9.92197	173455	14	12	0.745759	0.00113558	0.747421	0.744101	Top 5%
Type 2 diabetes	9.92471	173429	16	18	0.74569	0.00113581	0.747352	0.744032	Top 5%
Type 2 diabetes	9.92745	173395	19	11	0.745608	0.00113609	0.74727	0.74395	Top 5%
Type 2 diabetes	9.93018	173365	12	18	0.745557	0.00113626	0.747219	0.743898	Top 5%
Type 2 diabetes	9.93292	173335	18	18	0.745479	0.00113653	0.747142	0.743821	Top 5%
Type 2 diabetes	9.93566	173299	2	10	0.745471	0.00113656	0.747133	0.743812	Top 5%
Type 2 diabetes	9.9384	173287	1	19	0.745466	0.00113657	0.747129	0.743808	Top 5%
Type 2 diabetes	9.94114	173267	25	14	0.745359	0.00113694	0.747022	0.7437	Top 5%
Type 2 diabetes	9.94387	173228	13	11	0.745303	0.00113713	0.746966	0.743644	Top 5%
Type 2 diabetes	9.94661	173204	17	18	0.74523	0.00113738	0.746893	0.74357	Top 5%
Type 2 diabetes	9.94935	173169	18	16	0.745152	0.00113764	0.746816	0.743493	Top 5%
Type 2 diabetes	9.95209	173135	12	17	0.745101	0.00113782	0.746764	0.743441	Top 5%
Type 2 diabetes	9.95483	173106	3	20	0.745088	0.00113786	0.746751	0.743428	Top 5%
Type 2 diabetes	9.95756	173083	0	12	0.745088	0.00113786	0.746751	0.743428	Top 5%
Type 2 diabetes	9.9603	173071	19	13	0.745006	0.00113814	0.74667	0.743346	Top 5%
Type 2 diabetes	9.96304	173039	15	15	0.744941	0.00113836	0.746605	0.743281	Top 5%
Type 2 diabetes	9.96578	173009	19	12	0.74486	0.00113864	0.746524	0.743199	Top 5%
Type 2 diabetes	9.96851	172978	14	11	0.744799	0.00113885	0.746464	0.743139	Top 5%
Type 2 diabetes	9.97125	172953	13	21	0.744743	0.00113904	0.746408	0.743082	Top 5%
Type 2 diabetes	9.97399	172919	0	12	0.744743	0.00113904	0.746408	0.743082	Top 5%
Type 2 diabetes	9.97673	172907	0	14	0.744743	0.00113904	0.746408	0.743082	Top 5%
Type 2 diabetes	9.97947	172893	11	19	0.744696	0.0011392	0.74636	0.743035	Top 5%
Type 2 diabetes	9.9822	172863	17	14	0.744623	0.00113945	0.746287	0.742962	Top 5%
Type 2 diabetes	9.98494	172832	0	10	0.744623	0.00113945	0.746287	0.742962	Top 5%
Type 2 diabetes	9.98768	172822	0	12	0.744623	0.00113945	0.746287	0.742962	Top 5%
Type 2 diabetes	9.99042	172810	5	9	0.744601	0.00113952	0.746266	0.74294	Top 5%
Type 2 diabetes	9.99316	172796	0	13	0.744601	0.00113952	0.746266	0.74294	Top 5%
Type 2 diabetes	9.99589	172783	0	12	0.744601	0.00113952	0.746266	0.74294	Top 5%
Type 2 diabetes	9.99863	172771	12	12	0.744549	0.0011397	0.746214	0.742888	Top 5%
Type 2 diabetes	10.0014	172747	17	172730	0.744476	0.00113995	0.746141	0.742815	Top 5%

### Sheet: TableS28
Outcome_Phecode	Outcome_Phenotype	CRS_risk_group	CRS_risk_mean_within_group	CRS_risk_SD_within_group	Observed_risk	Observed_risk_SE
153	Colorectal cancer	1	0.00255673	0.000271549	0.00258123	8.96584e-05
153	Colorectal cancer	2	0.00322679	0.000146497	0.00321795	0.000100236
153	Colorectal cancer	3	0.00372699	0.000133573	0.00356674	0.000105644
153	Colorectal cancer	4	0.00422202	0.000143089	0.00445433	0.000118224
153	Colorectal cancer	5	0.00473749	0.000162728	0.00492986	0.000124493
153	Colorectal cancer	6	0.00528499	0.000174206	0.00554319	0.000132205
153	Colorectal cancer	7	0.00588684	0.000171347	0.0063839	0.000142013
153	Colorectal cancer	8	0.0065596	0.000193127	0.00706711	0.000149662
153	Colorectal cancer	9	0.00729583	0.000238702	0.00781	0.000157621
153	Colorectal cancer	10	0.00811536	0.000264326	0.00865169	0.000166207
153	Colorectal cancer	11	0.00905332	0.000274768	0.0100788	0.000179697
153	Colorectal cancer	12	0.0101296	0.000310475	0.0110219	0.00018838
153	Colorectal cancer	13	0.0113499	0.00038216	0.0123339	0.000199975
153	Colorectal cancer	14	0.0127287	0.000450268	0.0140197	0.000213938
153	Colorectal cancer	15	0.0142931	0.000499085	0.01555	0.000226071
153	Colorectal cancer	16	0.0160758	0.00054156	0.016934	0.000236706
153	Colorectal cancer	17	0.018178	0.000636773	0.0193248	0.00025455
153	Colorectal cancer	18	0.0208794	0.000886169	0.0211188	0.000267911
153	Colorectal cancer	19	0.0248862	0.00145596	0.0243829	0.000291503
153	Colorectal cancer	20	0.0381596	0.0151211	0.0295526	0.000342591
153.2	Colon cancer	1	0.00178755	0.000191052	0.00164731	7.15465e-05
153.2	Colon cancer	2	0.00223908	0.000100381	0.00203265	7.95648e-05
153.2	Colon cancer	3	0.00258761	9.5974e-05	0.00240017	8.65458e-05
153.2	Colon cancer	4	0.00294139	0.000102056	0.00270411	9.1963e-05
153.2	Colon cancer	5	0.00331533	0.00011411	0.00343846	0.000103856
153.2	Colon cancer	6	0.00371633	0.000125554	0.00391864	0.000111015
153.2	Colon cancer	7	0.00415506	0.000131762	0.00441682	0.000117934
153.2	Colon cancer	8	0.00464526	0.000143264	0.00477038	0.00012274
153.2	Colon cancer	9	0.00519282	0.000168232	0.00545503	0.000131486
153.2	Colon cancer	10	0.00580548	0.000195631	0.00612317	0.0001395
153.2	Colon cancer	11	0.0065059	0.000217508	0.00711102	0.000150743
153.2	Colon cancer	12	0.00731208	0.000241387	0.00770993	0.000157239
153.2	Colon cancer	13	0.00823687	0.00027886	0.00915032	0.000171821
153.2	Colon cancer	14	0.00928993	0.000327317	0.0104376	0.000184148
153.2	Colon cancer	15	0.0104828	0.000376394	0.0111493	0.000190955
153.2	Colon cancer	16	0.0118319	0.000422744	0.0126414	0.000204191
153.2	Colon cancer	17	0.0133936	0.000488195	0.0142394	0.000217794
153.2	Colon cancer	18	0.0153622	0.000654832	0.0154963	0.000228859
153.2	Colon cancer	19	0.0182951	0.00108554	0.0180597	0.000250185
153.2	Colon cancer	20	0.0285651	0.0119191	0.0224819	0.000297794
165	Cancer within the respiratory system	1	0.00145636	0.000194951	0.000987618	5.53237e-05
165	Cancer within the respiratory system	2	0.00191141	0.00011335	0.00122495	6.16724e-05
165	Cancer within the respiratory system	3	0.00230421	0.000116886	0.00170444	7.28068e-05
165	Cancer within the respiratory system	4	0.00272051	0.000124465	0.00211091	8.10967e-05
165	Cancer within the respiratory system	5	0.00317812	0.000134316	0.00277471	9.30884e-05
165	Cancer within the respiratory system	6	0.00368424	0.000153607	0.00323531	0.000100634
165	Cancer within the respiratory system	7	0.00425193	0.000178941	0.00402445	0.000112413
165	Cancer within the respiratory system	8	0.00489297	0.000199639	0.00447858	0.000118707
165	Cancer within the respiratory system	9	0.00563174	0.000223377	0.00566133	0.000133756
165	Cancer within the respiratory system	10	0.0064957	0.000265816	0.00679175	0.000146788
165	Cancer within the respiratory system	11	0.00749973	0.000320967	0.00823508	0.00016198
165	Cancer within the respiratory system	12	0.00867455	0.000374362	0.00957589	0.000175128
165	Cancer within the respiratory system	13	0.0100585	0.000426467	0.0109842	0.000188064
165	Cancer within the respiratory system	14	0.0116787	0.000489032	0.0130409	0.000205581
165	Cancer within the respiratory system	15	0.0135636	0.000583156	0.0147754	0.000219605
165	Cancer within the respiratory system	16	0.0157605	0.000704583	0.0167415	0.000234659
165	Cancer within the respiratory system	17	0.018411	0.000888961	0.0195009	0.000254663
165	Cancer within the respiratory system	18	0.0221213	0.00141827	0.0243616	0.000287314
165	Cancer within the respiratory system	19	0.0311683	0.00467259	0.035644	0.000356312
165	Cancer within the respiratory system	20	0.101352	0.0874114	0.0798722	0.000576486
165.1	Cancer of bronchus; lung	1	0.00142336	0.000195786	0.000944495	5.41077e-05
165.1	Cancer of bronchus; lung	2	0.00187265	0.000111335	0.00122175	6.15891e-05
165.1	Cancer of bronchus; lung	3	0.00225492	0.000114989	0.00164504	7.15161e-05
165.1	Cancer of bronchus; lung	4	0.00265805	0.000121813	0.00213291	8.15238e-05
165.1	Cancer of bronchus; lung	5	0.00309959	0.000129573	0.00276817	9.2973e-05
165.1	Cancer of bronchus; lung	6	0.00358841	0.000145415	0.00301668	9.71604e-05
165.1	Cancer of bronchus; lung	7	0.0041371	0.000171643	0.00401181	0.000112234
165.1	Cancer of bronchus; lung	8	0.00475539	0.000196268	0.00443003	0.00011808
165.1	Cancer of bronchus; lung	9	0.00546521	0.000215651	0.00545193	0.000131258
165.1	Cancer of bronchus; lung	10	0.00629679	0.000250515	0.00669255	0.000145688
165.1	Cancer of bronchus; lung	11	0.00726212	0.000305243	0.00790873	0.000158765
165.1	Cancer of bronchus; lung	12	0.00838604	0.000362013	0.00928032	0.000172372
165.1	Cancer of bronchus; lung	13	0.00970739	0.000413895	0.0105073	0.000183955
165.1	Cancer of bronchus; lung	14	0.0112515	0.000466197	0.0127316	0.000203128
165.1	Cancer of bronchus; lung	15	0.0130472	0.000545966	0.0140587	0.000214159
165.1	Cancer of bronchus; lung	16	0.015147	0.000664682	0.0160282	0.000229595
165.1	Cancer of bronchus; lung	17	0.0176914	0.000854906	0.0181416	0.000245378
165.1	Cancer of bronchus; lung	18	0.0213388	0.00142133	0.0233989	0.000281622
165.1	Cancer of bronchus; lung	19	0.0303953	0.00468758	0.0349175	0.000352502
165.1	Cancer of bronchus; lung	20	0.10091	0.0881606	0.0788565	0.000572338
174.1	Breast cancer [female]	1	0.0223334	0.00123533	0.0196541	0.000352644
174.1	Breast cancer [female]	2	0.024138	0.000290855	0.0221239	0.000373729
174.1	Breast cancer [female]	3	0.0250458	0.000247413	0.0246453	0.000395135
174.1	Breast cancer [female]	4	0.0258592	0.000232385	0.0267144	0.00041192
174.1	Breast cancer [female]	5	0.0266236	0.000219227	0.0279866	0.000422027
174.1	Breast cancer [female]	6	0.0273694	0.000214137	0.0291207	0.000430952
174.1	Breast cancer [female]	7	0.0281145	0.000209924	0.0299186	0.00043727
174.1	Breast cancer [female]	8	0.0288663	0.000214825	0.0311687	0.000446996
174.1	Breast cancer [female]	9	0.0296323	0.000225959	0.0310526	0.000446608
174.1	Breast cancer [female]	10	0.0304215	0.000237807	0.0327219	0.000459365
174.1	Breast cancer [female]	11	0.031243	0.000245107	0.0337755	0.000467403
174.1	Breast cancer [female]	12	0.0321043	0.00025256	0.0344103	0.000472671
174.1	Breast cancer [female]	13	0.033008	0.000264168	0.0359313	0.00048408
174.1	Breast cancer [female]	14	0.0339716	0.000282549	0.0361552	0.000486253
174.1	Breast cancer [female]	15	0.0349989	0.00030201	0.0369881	0.000492837
174.1	Breast cancer [female]	16	0.0360925	0.000325223	0.0376848	0.000498502
174.1	Breast cancer [female]	17	0.0373054	0.000371825	0.0389246	0.000508137
174.1	Breast cancer [female]	18	0.0387616	0.000477324	0.0401364	0.000517842
174.1	Breast cancer [female]	19	0.0409108	0.000861083	0.0416522	0.000531235
174.1	Breast cancer [female]	20	0.0489196	0.0071861	0.0504194	0.000604935
174.11	Malignant neoplasm of female breast	1	0.020027	0.00135886	0.0191288	0.000347713
174.11	Malignant neoplasm of female breast	2	0.0220133	0.000320559	0.0210799	0.000364444
174.11	Malignant neoplasm of female breast	3	0.0230179	0.000277327	0.0236362	0.000386441
174.11	Malignant neoplasm of female breast	4	0.0239216	0.000263391	0.0260898	0.000406655
174.11	Malignant neoplasm of female breast	5	0.0247788	0.000247793	0.0272385	0.000416002
174.11	Malignant neoplasm of female breast	6	0.0256162	0.000237495	0.0282495	0.000423999
174.11	Malignant neoplasm of female breast	7	0.0264595	0.000229539	0.0289433	0.000429621
174.11	Malignant neoplasm of female breast	8	0.0273162	0.000243325	0.0289821	0.000430353
174.11	Malignant neoplasm of female breast	9	0.0281907	0.000264857	0.0307565	0.000444111
174.11	Malignant neoplasm of female breast	10	0.0290933	0.000280832	0.0312598	0.000448442
174.11	Malignant neoplasm of female breast	11	0.0300399	0.000284113	0.0327408	0.000459689
174.11	Malignant neoplasm of female breast	12	0.0310398	0.00028939	0.0332852	0.00046414
174.11	Malignant neoplasm of female breast	13	0.0320971	0.000304228	0.0348625	0.000476252
174.11	Malignant neoplasm of female breast	14	0.0332318	0.00032874	0.0353646	0.000480384
174.11	Malignant neoplasm of female breast	15	0.0344473	0.000356006	0.0352861	0.000480571
174.11	Malignant neoplasm of female breast	16	0.0357518	0.000386302	0.0368247	0.000492269
174.11	Malignant neoplasm of female breast	17	0.0372087	0.00044503	0.0375477	0.000498269
174.11	Malignant neoplasm of female breast	18	0.0389709	0.000579561	0.0395469	0.00051346
174.11	Malignant neoplasm of female breast	19	0.0415754	0.00104855	0.0411659	0.000527917
174.11	Malignant neoplasm of female breast	20	0.0514688	0.00929977	0.0487125	0.000593642
185	Cancer of prostate	1	0.00554814	0.000640998	0.00178647	0.000109849
185	Cancer of prostate	2	0.00693169	0.000358297	0.00313852	0.000145004
185	Cancer of prostate	3	0.00823904	0.000423402	0.00437272	0.000171505
185	Cancer of prostate	4	0.00966831	0.000483718	0.00618571	0.000204256
185	Cancer of prostate	5	0.0112571	0.000466066	0.00872065	0.000243051
185	Cancer of prostate	6	0.0130947	0.000492147	0.0114157	0.000278587
185	Cancer of prostate	7	0.0151	0.000673046	0.0142849	0.000312699
185	Cancer of prostate	8	0.0172686	0.000707635	0.0180461	0.00035226
185	Cancer of prostate	9	0.0198876	0.000697814	0.0224708	0.00039426
185	Cancer of prostate	10	0.0229183	0.000990123	0.0271775	0.000436137
185	Cancer of prostate	11	0.0263524	0.00119619	0.0325926	0.000479864
185	Cancer of prostate	12	0.0304728	0.00118214	0.0382998	0.000522819
185	Cancer of prostate	13	0.0354437	0.00144344	0.0459834	0.000577253
185	Cancer of prostate	14	0.0412084	0.0019314	0.0522228	0.000620469
185	Cancer of prostate	15	0.0479397	0.0022795	0.0583104	0.000659882
185	Cancer of prostate	16	0.055777	0.0023688	0.0654799	0.000703709
185	Cancer of prostate	17	0.0648146	0.00249916	0.071617	0.000740259
185	Cancer of prostate	18	0.074833	0.00306384	0.078042	0.00077952
185	Cancer of prostate	19	0.0860224	0.00389253	0.0856014	0.000820699
185	Cancer of prostate	20	0.104452	0.0118537	0.0953702	0.00087201
189	Cancer of urinary organs (incl. kidney and bladder)	1	0.00122495	0.000137813	0.00117264	6.03501e-05
189	Cancer of urinary organs (incl. kidney and bladder)	2	0.00163852	0.00011631	0.00165452	7.17928e-05
189	Cancer of urinary organs (incl. kidney and bladder)	3	0.00206196	0.00012926	0.00216535	8.22272e-05
189	Cancer of urinary organs (incl. kidney and bladder)	4	0.00250827	0.000123499	0.00247288	8.79818e-05
189	Cancer of urinary organs (incl. kidney and bladder)	5	0.00292378	0.00011888	0.00296383	9.64073e-05
189	Cancer of urinary organs (incl. kidney and bladder)	6	0.00334576	0.000125811	0.00330134	0.000101861
189	Cancer of urinary organs (incl. kidney and bladder)	7	0.00380344	0.000137783	0.0039567	0.000111696
189	Cancer of urinary organs (incl. kidney and bladder)	8	0.00430908	0.000151341	0.00458786	0.000120439
189	Cancer of urinary organs (incl. kidney and bladder)	9	0.00486785	0.000167868	0.0048962	0.000124603
189	Cancer of urinary organs (incl. kidney and bladder)	10	0.00548613	0.000188252	0.00567351	0.000134387
189	Cancer of urinary organs (incl. kidney and bladder)	11	0.00617243	0.000210387	0.00642639	0.000143295
189	Cancer of urinary organs (incl. kidney and bladder)	12	0.00693916	0.000233656	0.007011	0.000150005
189	Cancer of urinary organs (incl. kidney and bladder)	13	0.0078037	0.000265997	0.00841396	0.000164847
189	Cancer of urinary organs (incl. kidney and bladder)	14	0.00883196	0.000329747	0.00946731	0.000175363
189	Cancer of urinary organs (incl. kidney and bladder)	15	0.0101373	0.00042872	0.0106769	0.00018702
189	Cancer of urinary organs (incl. kidney and bladder)	16	0.0119092	0.000607737	0.0129836	0.000207307
189	Cancer of urinary organs (incl. kidney and bladder)	17	0.0144418	0.000863476	0.0156806	0.000229487
189	Cancer of urinary organs (incl. kidney and bladder)	18	0.0179067	0.00114761	0.0192427	0.000255908
189	Cancer of urinary organs (incl. kidney and bladder)	19	0.0228997	0.00185864	0.0241095	0.00028958
189	Cancer of urinary organs (incl. kidney and bladder)	20	0.04205	0.0240014	0.0329421	0.000359339
195	Cancer, suspected or other	1	0.00401972	0.000359973	0.00399371	0.000111417
195	Cancer, suspected or other	2	0.0048713	0.000202857	0.00468647	0.000120848
195	Cancer, suspected or other	3	0.00554901	0.000194084	0.00506022	0.000125695
195	Cancer, suspected or other	4	0.00622906	0.000201437	0.00552825	0.000131509
195	Cancer, suspected or other	5	0.00693866	0.000211508	0.00668638	0.00014486
195	Cancer, suspected or other	6	0.00769081	0.000224873	0.00735248	0.000152042
195	Cancer, suspected or other	7	0.00850294	0.000242514	0.00782557	0.000157104
195	Cancer, suspected or other	8	0.00939499	0.000269603	0.00889545	0.000167767
195	Cancer, suspected or other	9	0.0103856	0.00030287	0.00977975	0.000176189
195	Cancer, suspected or other	10	0.0114964	0.000341691	0.0111356	0.000188445
195	Cancer, suspected or other	11	0.0127474	0.000384464	0.013078	0.0002048
195	Cancer, suspected or other	12	0.0141656	0.000433083	0.0144769	0.000216115
195	Cancer, suspected or other	13	0.0157695	0.000489879	0.0160131	0.000227967
195	Cancer, suspected or other	14	0.0175753	0.000551404	0.0186145	0.00024679
195	Cancer, suspected or other	15	0.019596	0.000616584	0.0206641	0.000261066
195	Cancer, suspected or other	16	0.0218863	0.000710117	0.0237709	0.000281662
195	Cancer, suspected or other	17	0.0246208	0.00089322	0.0272925	0.00030406
195	Cancer, suspected or other	18	0.0283652	0.00134546	0.0316799	0.000331753
195	Cancer, suspected or other	19	0.0358415	0.00352324	0.0393266	0.000379134
195	Cancer, suspected or other	20	0.0758931	0.0473633	0.0629798	0.000513651
208	Benign neoplasm of colon	1	0.0257869	0.00213285	0.0174261	0.000238297
208	Benign neoplasm of colon	2	0.0310158	0.00129571	0.0252581	0.000288162
208	Benign neoplasm of colon	3	0.0350814	0.00103546	0.0324008	0.000327701
208	Benign neoplasm of colon	4	0.0383797	0.000922139	0.0379887	0.0003559
208	Benign neoplasm of colon	5	0.0415205	0.000902021	0.0413986	0.000372552
208	Benign neoplasm of colon	6	0.0446817	0.000925002	0.0438614	0.000384351
208	Benign neoplasm of colon	7	0.0479195	0.000961408	0.0491988	0.000408721
208	Benign neoplasm of colon	8	0.0512754	0.00100142	0.0558846	0.000437586
208	Benign neoplasm of colon	9	0.0547591	0.00104826	0.0654235	0.000476231
208	Benign neoplasm of colon	10	0.0584434	0.00109454	0.068335	0.000488234
208	Benign neoplasm of colon	11	0.0623278	0.00113817	0.0698772	0.000494939
208	Benign neoplasm of colon	12	0.0664602	0.00121111	0.0730315	0.000507878
208	Benign neoplasm of colon	13	0.0710062	0.00136806	0.0788411	0.000530258
208	Benign neoplasm of colon	14	0.0762774	0.00167511	0.0842431	0.000551198
208	Benign neoplasm of colon	15	0.0826078	0.00198522	0.0919912	0.000580302
208	Benign neoplasm of colon	16	0.09011	0.00233927	0.097702	0.000602489
208	Benign neoplasm of colon	17	0.0991219	0.0028936	0.104286	0.000626446
208	Benign neoplasm of colon	18	0.111465	0.0044656	0.116963	0.000673167
208	Benign neoplasm of colon	19	0.132882	0.00862084	0.136361	0.000744468
208	Benign neoplasm of colon	20	0.209436	0.0670369	0.176071	0.000901462
214	Lipoma	1	0.00422104	0.000228027	0.00424804	0.000116789
214	Lipoma	2	0.0045915	7.16109e-05	0.00452677	0.000120114
214	Lipoma	3	0.00482231	6.51865e-05	0.00472909	0.000122939
214	Lipoma	4	0.00505127	6.84535e-05	0.00491249	0.000125508
214	Lipoma	5	0.0053036	8.10049e-05	0.00544362	0.000132454
214	Lipoma	6	0.00563415	0.000106102	0.00592362	0.000138309
214	Lipoma	7	0.00605577	0.000140449	0.00660856	0.000146448
214	Lipoma	8	0.00662278	0.000188041	0.00725343	0.000153973
214	Lipoma	9	0.00729122	0.000189306	0.00781545	0.000159749
214	Lipoma	10	0.00783581	0.000120362	0.00777406	0.000158752
214	Lipoma	11	0.00821169	9.94391e-05	0.00844484	0.000165439
214	Lipoma	12	0.00854118	9.33182e-05	0.00897447	0.000170777
214	Lipoma	13	0.00887006	9.81083e-05	0.00925116	0.000173761
214	Lipoma	14	0.00923151	0.000110533	0.0101386	0.000182496
214	Lipoma	15	0.00969333	0.000158491	0.0102804	0.000184221
214	Lipoma	16	0.0102877	0.000189978	0.0114062	0.00019433
214	Lipoma	17	0.0110572	0.000259825	0.0123249	0.000202799
214	Lipoma	18	0.0121823	0.000401224	0.0137415	0.000215147
214	Lipoma	19	0.014129	0.000789274	0.0151674	0.000227787
214	Lipoma	20	0.0217551	0.00868665	0.0189749	0.000260391
218.1	Uterine leiomyoma	1	0.00642832	0.000760226	0.00761791	0.000227015
218.1	Uterine leiomyoma	2	0.00794961	0.000321584	0.00912985	0.000246054
218.1	Uterine leiomyoma	3	0.00895945	0.000283883	0.00999624	0.000256866
218.1	Uterine leiomyoma	4	0.00993173	0.000295766	0.00993312	0.000255714
218.1	Uterine leiomyoma	5	0.0109415	0.000312595	0.0107002	0.000264744
218.1	Uterine leiomyoma	6	0.0120149	0.000319483	0.0109046	0.000266841
218.1	Uterine leiomyoma	7	0.0131714	0.000326449	0.0115139	0.00027321
218.1	Uterine leiomyoma	8	0.0144055	0.000357136	0.0124831	0.000284266
218.1	Uterine leiomyoma	9	0.0156926	0.000404585	0.0139782	0.000300478
218.1	Uterine leiomyoma	10	0.0170283	0.000402613	0.0160561	0.000321819
218.1	Uterine leiomyoma	11	0.0184677	0.000390498	0.0182936	0.000343095
218.1	Uterine leiomyoma	12	0.0199821	0.000467949	0.0207273	0.000365569
218.1	Uterine leiomyoma	13	0.0215501	0.000493085	0.0242769	0.000395957
218.1	Uterine leiomyoma	14	0.0232873	0.00047591	0.0272418	0.000419517
218.1	Uterine leiomyoma	15	0.025161	0.000582012	0.0295356	0.000437435
218.1	Uterine leiomyoma	16	0.0271483	0.000636903	0.0306095	0.000445277
218.1	Uterine leiomyoma	17	0.0294077	0.000638383	0.0331346	0.000463402
218.1	Uterine leiomyoma	18	0.032013	0.000811709	0.0339084	0.000469034
218.1	Uterine leiomyoma	19	0.0353502	0.00122358	0.0352402	0.00047838
218.1	Uterine leiomyoma	20	0.0453972	0.00923545	0.0461551	0.000552179
250.2	Type 2 diabetes	1	0.0348944	0.00273431	0.0239258	0.000288791
250.2	Type 2 diabetes	2	0.0404056	0.00112769	0.0306807	0.000328551
250.2	Type 2 diabetes	3	0.0436227	0.000752749	0.0353104	0.000353351
250.2	Type 2 diabetes	4	0.0462305	0.000777069	0.0407382	0.000381263
250.2	Type 2 diabetes	5	0.0491554	0.000929277	0.0463705	0.000408488
250.2	Type 2 diabetes	6	0.0527123	0.00113508	0.0519006	0.00043389
250.2	Type 2 diabetes	7	0.0568474	0.00118875	0.0548045	0.000446807
250.2	Type 2 diabetes	8	0.0607442	0.00112255	0.0601565	0.000469907
250.2	Type 2 diabetes	9	0.0643816	0.000937772	0.0620919	0.000477474
250.2	Type 2 diabetes	10	0.0677775	0.00104889	0.0710837	0.000514486
250.2	Type 2 diabetes	11	0.0717113	0.00123907	0.0776722	0.000540421
250.2	Type 2 diabetes	12	0.0765236	0.00153477	0.0877715	0.000577892
250.2	Type 2 diabetes	13	0.0824092	0.00186512	0.0955708	0.000605783
250.2	Type 2 diabetes	14	0.0895229	0.00243241	0.103535	0.000635648
250.2	Type 2 diabetes	15	0.100235	0.00366223	0.117118	0.000682805
250.2	Type 2 diabetes	16	0.112719	0.0034464	0.132103	0.000729026
250.2	Type 2 diabetes	17	0.124796	0.00360607	0.13968	0.00075387
250.2	Type 2 diabetes	18	0.143013	0.00725813	0.159857	0.000821551
250.2	Type 2 diabetes	19	0.179254	0.0150512	0.188984	0.000917401
250.2	Type 2 diabetes	20	0.299456	0.099894	0.255525	0.00113995
272.1	Hyperlipidemia	1	0.0259838	0.00238771	0.0148728	0.000227752
272.1	Hyperlipidemia	2	0.0319445	0.00136668	0.0225089	0.000281532
272.1	Hyperlipidemia	3	0.036222	0.00116891	0.0281099	0.000315729
272.1	Hyperlipidemia	4	0.0401913	0.00116983	0.0333809	0.000345247
272.1	Hyperlipidemia	5	0.0442494	0.00120798	0.0396311	0.000377848
272.1	Hyperlipidemia	6	0.0485467	0.00127518	0.0458249	0.000408049
272.1	Hyperlipidemia	7	0.053158	0.00135103	0.052005	0.000436392
272.1	Hyperlipidemia	8	0.0581546	0.00147368	0.059534	0.000469448
272.1	Hyperlipidemia	9	0.0636409	0.00164328	0.0684736	0.000506588
272.1	Hyperlipidemia	10	0.0697154	0.0018483	0.0770101	0.000540554
272.1	Hyperlipidemia	11	0.0764752	0.00207329	0.0860418	0.0005754
272.1	Hyperlipidemia	12	0.0839878	0.00231726	0.097651	0.000618307
272.1	Hyperlipidemia	13	0.0923643	0.0026077	0.107207	0.000652624
272.1	Hyperlipidemia	14	0.101972	0.00306905	0.120001	0.00069681
272.1	Hyperlipidemia	15	0.113608	0.00372839	0.134138	0.000744786
272.1	Hyperlipidemia	16	0.12795	0.00454644	0.149502	0.000795339
272.1	Hyperlipidemia	17	0.146158	0.00607178	0.166658	0.000849219
272.1	Hyperlipidemia	18	0.172325	0.00917871	0.190748	0.000925367
272.1	Hyperlipidemia	19	0.214714	0.0170108	0.221061	0.00102276
272.1	Hyperlipidemia	20	0.346015	0.0954426	0.2822	0.00123579
274.1	Gout	1	0.00202377	0.000194091	0.000715786	4.73181e-05
274.1	Gout	2	0.0024804	0.000116142	0.00101996	5.652e-05
274.1	Gout	3	0.00288635	0.00012123	0.00138607	6.59765e-05
274.1	Gout	4	0.0033363	0.000141967	0.0017856	7.50585e-05
274.1	Gout	5	0.00388549	0.000177345	0.00255172	9.00025e-05
274.1	Gout	6	0.00457395	0.000221761	0.00337644	0.000103995
274.1	Gout	7	0.00544592	0.000291241	0.00450467	0.000120693
274.1	Gout	8	0.00676407	0.000501154	0.00642678	0.000144616
274.1	Gout	9	0.00883609	0.000616585	0.00830731	0.000164088
274.1	Gout	10	0.0105986	0.000428053	0.0100721	0.000179831
274.1	Gout	11	0.0120994	0.000463123	0.0119503	0.000196153
274.1	Gout	12	0.0137994	0.000531456	0.0146844	0.000217952
274.1	Gout	13	0.0157925	0.000625239	0.0176593	0.000239772
274.1	Gout	14	0.0182473	0.000796286	0.0213214	0.000264999
274.1	Gout	15	0.021391	0.0010174	0.0252626	0.000290138
274.1	Gout	16	0.0253807	0.00130708	0.0296322	0.000316579
274.1	Gout	17	0.0310619	0.00209363	0.0360748	0.000350866
274.1	Gout	18	0.0403887	0.00336027	0.0457144	0.000397215
274.1	Gout	19	0.0546377	0.00531182	0.0580613	0.000453471
274.1	Gout	20	0.122197	0.0819432	0.0970237	0.000622854
278.1	Obesity	1	0.123719	0.0125202	0.122525	0.000717635
278.1	Obesity	2	0.139682	0.00231032	0.139371	0.000766151
278.1	Obesity	3	0.146539	0.00167971	0.147892	0.000791447
278.1	Obesity	4	0.15214	0.00156093	0.155808	0.000815054
278.1	Obesity	5	0.1572	0.00139966	0.162245	0.000834865
278.1	Obesity	6	0.162004	0.00138307	0.169856	0.000857643
278.1	Obesity	7	0.166744	0.00136457	0.171326	0.000860742
278.1	Obesity	8	0.171638	0.00151221	0.178627	0.000882841
278.1	Obesity	9	0.177123	0.00161345	0.183693	0.000897773
278.1	Obesity	10	0.183429	0.00205254	0.192137	0.000923762
278.1	Obesity	11	0.190905	0.00240197	0.196927	0.000938819
278.1	Obesity	12	0.201578	0.00359815	0.218267	0.00100556
278.1	Obesity	13	0.214645	0.00360146	0.230944	0.00104388
278.1	Obesity	14	0.227039	0.00333568	0.248844	0.00109634
278.1	Obesity	15	0.238767	0.00365308	0.262871	0.00113682
278.1	Obesity	16	0.254096	0.00520577	0.274911	0.00117772
278.1	Obesity	17	0.275397	0.00727193	0.297923	0.00125019
278.1	Obesity	18	0.308227	0.0124898	0.32495	0.00133965
278.1	Obesity	19	0.363121	0.0190305	0.364687	0.00147084
278.1	Obesity	20	0.495696	0.0901595	0.440707	0.00177134
300.1	Anxiety disorder	1	0.042518	0.00264166	0.0397782	0.000388615
300.1	Anxiety disorder	2	0.0490561	0.0015527	0.0455941	0.000413798
300.1	Anxiety disorder	3	0.0540321	0.00136839	0.0518169	0.000441194
300.1	Anxiety disorder	4	0.0585144	0.00124015	0.0578397	0.00046669
300.1	Anxiety disorder	5	0.0626178	0.0011402	0.0642647	0.000493297
300.1	Anxiety disorder	6	0.0663606	0.00104668	0.0690792	0.000512615
300.1	Anxiety disorder	7	0.0699578	0.00107214	0.0736423	0.000530646
300.1	Anxiety disorder	8	0.0736843	0.00110412	0.077459	0.000545394
300.1	Anxiety disorder	9	0.0776448	0.00118153	0.0818042	0.000561852
300.1	Anxiety disorder	10	0.0821522	0.00136575	0.0865316	0.000579905
300.1	Anxiety disorder	11	0.0870426	0.00145319	0.0905925	0.000594175
300.1	Anxiety disorder	12	0.092178	0.00153019	0.0962818	0.000613994
300.1	Anxiety disorder	13	0.0975494	0.00156995	0.102349	0.000635044
300.1	Anxiety disorder	14	0.103249	0.001691	0.108285	0.000655033
300.1	Anxiety disorder	15	0.109454	0.00192109	0.114923	0.000677104
300.1	Anxiety disorder	16	0.116811	0.00239449	0.125871	0.000714107
300.1	Anxiety disorder	17	0.126781	0.00361996	0.142192	0.000768609
300.1	Anxiety disorder	18	0.14345	0.00633767	0.163368	0.000839661
300.1	Anxiety disorder	19	0.175629	0.0133573	0.197627	0.000951291
300.1	Anxiety disorder	20	0.303033	0.11427	0.273122	0.00121802
318	Tobacco use disorder	1	0.0337264	0.00611586	0.038616	0.000372683
318	Tobacco use disorder	2	0.0447311	0.00188629	0.0474139	0.000413549
318	Tobacco use disorder	3	0.0501712	0.00131371	0.0521068	0.00043391
318	Tobacco use disorder	4	0.0542241	0.00108729	0.0565406	0.000452516
318	Tobacco use disorder	5	0.0578214	0.00101584	0.0595769	0.000465123
318	Tobacco use disorder	6	0.0610842	0.000878714	0.0632969	0.000480287
318	Tobacco use disorder	7	0.0640785	0.000852637	0.0659434	0.000490635
318	Tobacco use disorder	8	0.0670483	0.000865537	0.0695961	0.000504841
318	Tobacco use disorder	9	0.0700831	0.000877351	0.0723824	0.000515298
318	Tobacco use disorder	10	0.0731789	0.000908087	0.0750645	0.00052553
318	Tobacco use disorder	11	0.0763741	0.000962864	0.0785619	0.000538638
318	Tobacco use disorder	12	0.0799022	0.00105977	0.0816739	0.00055036
318	Tobacco use disorder	13	0.0837519	0.00117543	0.0864609	0.000567592
318	Tobacco use disorder	14	0.0880851	0.00134831	0.0914558	0.000585398
318	Tobacco use disorder	15	0.0936187	0.00185596	0.100033	0.000615679
318	Tobacco use disorder	16	0.100889	0.00235421	0.109519	0.000647692
318	Tobacco use disorder	17	0.110446	0.0033014	0.118546	0.000677435
318	Tobacco use disorder	18	0.126045	0.00624701	0.13677	0.000736461
318	Tobacco use disorder	19	0.167959	0.0215119	0.180072	0.000875153
318	Tobacco use disorder	20	0.324833	0.120781	0.29687	0.00123544
366	Cataract	1	0.00647829	0.000743116	0.00477943	0.000123374
366	Cataract	2	0.00856854	0.000567321	0.00648736	0.000143998
366	Cataract	3	0.0106451	0.000645623	0.00846239	0.000164815
366	Cataract	4	0.0129924	0.000759946	0.0110586	0.000188843
366	Cataract	5	0.0156941	0.000846483	0.0135081	0.000209174
366	Cataract	6	0.0188722	0.000926225	0.01663	0.000232646
366	Cataract	7	0.0225861	0.00116867	0.0207382	0.000260709
366	Cataract	8	0.0269036	0.00144025	0.0249877	0.000287205
366	Cataract	9	0.0321148	0.0016184	0.0307191	0.000319721
366	Cataract	10	0.0385347	0.00193334	0.0380158	0.000357747
366	Cataract	11	0.0463559	0.0025397	0.0463972	0.000398017
366	Cataract	12	0.0559142	0.00321249	0.05766	0.000447417
366	Cataract	13	0.0677195	0.00384154	0.0711671	0.000502227
366	Cataract	14	0.0821629	0.00448726	0.0864461	0.000559584
366	Cataract	15	0.099599	0.00524087	0.104919	0.000625378
366	Cataract	16	0.120076	0.00616073	0.12713	0.000700437
366	Cataract	17	0.143256	0.00723351	0.152871	0.000783817
366	Cataract	18	0.169947	0.00904963	0.181093	0.000871198
366	Cataract	19	0.209529	0.0155677	0.220495	0.000996245
366	Cataract	20	0.353674	0.114728	0.304201	0.00130035
366.2	Senile cataract	1	0.00346635	0.000392176	0.00198264	7.88201e-05
366.2	Senile cataract	2	0.00457599	0.000310162	0.00306387	9.81242e-05
366.2	Senile cataract	3	0.00569122	0.000355381	0.00409731	0.000113657
366.2	Senile cataract	4	0.00695591	0.000410718	0.00550541	0.000132011
366.2	Senile cataract	5	0.00841955	0.000444508	0.00686381	0.000147623
366.2	Senile cataract	6	0.0101513	0.000501261	0.00848091	0.00016438
366.2	Senile cataract	7	0.0121659	0.000653498	0.0108746	0.000186606
366.2	Senile cataract	8	0.0145126	0.000787504	0.0137438	0.000210414
366.2	Senile cataract	9	0.0173765	0.000864018	0.0165674	0.000231555
366.2	Senile cataract	10	0.0209186	0.00106913	0.0212273	0.000263328
366.2	Senile cataract	11	0.025218	0.00143494	0.0256771	0.000291103
366.2	Senile cataract	12	0.0305153	0.00179984	0.032388	0.000328762
366.2	Senile cataract	13	0.0371253	0.00212619	0.0408869	0.000372104
366.2	Senile cataract	14	0.0452998	0.00249767	0.0495414	0.000412731
366.2	Senile cataract	15	0.0552893	0.00301284	0.0607022	0.000461619
366.2	Senile cataract	16	0.0671888	0.00368662	0.0747818	0.000518617
366.2	Senile cataract	17	0.0808537	0.00439008	0.0886643	0.000572005
366.2	Senile cataract	18	0.0965016	0.00514401	0.104218	0.000628084
366.2	Senile cataract	19	0.118982	0.0085068	0.127472	0.000710423
366.2	Senile cataract	20	0.205696	0.0827214	0.168684	0.000881795
379.3	Aphakia and other disorders of lens	1	0.00108119	0.000127009	0.000690522	4.63614e-05
379.3	Aphakia and other disorders of lens	2	0.00143313	9.64406e-05	0.000981721	5.53419e-05
379.3	Aphakia and other disorders of lens	3	0.00178381	0.000109648	0.00126227	6.28417e-05
379.3	Aphakia and other disorders of lens	4	0.00218211	0.00012536	0.00189542	7.71355e-05
379.3	Aphakia and other disorders of lens	5	0.00264637	0.000140738	0.00221729	8.34857e-05
379.3	Aphakia and other disorders of lens	6	0.00319495	0.000166451	0.00277787	9.36178e-05
379.3	Aphakia and other disorders of lens	7	0.00383087	0.000207814	0.00356705	0.000106263
379.3	Aphakia and other disorders of lens	8	0.00458131	0.000239321	0.00433771	0.000117414
379.3	Aphakia and other disorders of lens	9	0.00549908	0.000277223	0.00537767	0.000130985
379.3	Aphakia and other disorders of lens	10	0.00662046	0.000360147	0.00683441	0.000148162
379.3	Aphakia and other disorders of lens	11	0.0079912	0.000460781	0.00830289	0.000163921
379.3	Aphakia and other disorders of lens	12	0.00969537	0.000551784	0.0107763	0.00018738
379.3	Aphakia and other disorders of lens	13	0.0118431	0.000663344	0.0135299	0.000210893
379.3	Aphakia and other disorders of lens	14	0.0145202	0.000832957	0.016042	0.000230821
379.3	Aphakia and other disorders of lens	15	0.0178098	0.00105973	0.0201418	0.000260527
379.3	Aphakia and other disorders of lens	16	0.0217768	0.00129814	0.0241379	0.00028735
379.3	Aphakia and other disorders of lens	17	0.0264099	0.0014614	0.0284071	0.000313896
379.3	Aphakia and other disorders of lens	18	0.0318247	0.00164128	0.0336448	0.000344039
379.3	Aphakia and other disorders of lens	19	0.0391665	0.00265484	0.04059	0.000382112
379.3	Aphakia and other disorders of lens	20	0.0653561	0.0301579	0.0494791	0.000446943
380	Disorders of external ear	1	0.0400221	0.00151261	0.0406516	0.000377239
380	Disorders of external ear	2	0.0426331	0.000500701	0.0448219	0.000390537
380	Disorders of external ear	3	0.0441523	0.000391285	0.0452108	0.000390668
380	Disorders of external ear	4	0.0453955	0.000337423	0.0466394	0.00039628
380	Disorders of external ear	5	0.0464827	0.000300012	0.0479903	0.000401308
380	Disorders of external ear	6	0.047496	0.000283433	0.0493433	0.000406781
380	Disorders of external ear	7	0.0484655	0.000276587	0.0496775	0.000407642
380	Disorders of external ear	8	0.049423	0.000276758	0.0510246	0.000413626
380	Disorders of external ear	9	0.0504135	0.000293351	0.0510244	0.000413162
380	Disorders of external ear	10	0.0514431	0.000307137	0.0531506	0.000422314
380	Disorders of external ear	11	0.0525896	0.000354758	0.0547086	0.000429262
380	Disorders of external ear	12	0.0538955	0.000410776	0.0576673	0.000441876
380	Disorders of external ear	13	0.0554252	0.000475942	0.0587694	0.000446839
380	Disorders of external ear	14	0.0571997	0.000552378	0.060954	0.000455839
380	Disorders of external ear	15	0.0593294	0.000681904	0.0639087	0.000468334
380	Disorders of external ear	16	0.0620358	0.00088649	0.0666137	0.000479879
380	Disorders of external ear	17	0.0656441	0.00122785	0.0713563	0.000499305
380	Disorders of external ear	18	0.0710002	0.00194517	0.0769654	0.00052242
380	Disorders of external ear	19	0.0806189	0.00400135	0.0861661	0.000559555
380	Disorders of external ear	20	0.126054	0.0553637	0.119905	0.000683075
380.1	Otitis externa	1	0.0397467	0.00151074	0.0394898	0.000372763
380.1	Otitis externa	2	0.0423621	0.000491429	0.04355	0.000384892
380.1	Otitis externa	3	0.04387	0.000385535	0.0442222	0.000386579
380.1	Otitis externa	4	0.0451066	0.000333001	0.0457135	0.000392318
380.1	Otitis externa	5	0.0461945	0.000297778	0.047382	0.000398862
380.1	Otitis externa	6	0.0471933	0.000279253	0.0483684	0.000402557
380.1	Otitis externa	7	0.0481465	0.00027148	0.0487575	0.000403843
380.1	Otitis externa	8	0.0490812	0.000265759	0.0494108	0.000406337
380.1	Otitis externa	9	0.0500166	0.000276731	0.0508916	0.00041246
380.1	Otitis externa	10	0.0509997	0.000289624	0.0515174	0.000415182
380.1	Otitis externa	11	0.0520362	0.000316279	0.0535133	0.000423759
380.1	Otitis externa	12	0.0532301	0.000363859	0.0559811	0.000434254
380.1	Otitis externa	13	0.0545755	0.000425504	0.0576394	0.00044154
380.1	Otitis externa	14	0.0561794	0.000501735	0.059561	0.000449608
380.1	Otitis externa	15	0.0580865	0.000611701	0.0620188	0.000460149
380.1	Otitis externa	16	0.0604747	0.000790775	0.0654356	0.000474535
380.1	Otitis externa	17	0.0636789	0.00108284	0.070355	0.00049449
380.1	Otitis externa	18	0.068374	0.00170342	0.0748079	0.000513153
380.1	Otitis externa	19	0.0767575	0.00347034	0.0846844	0.000552459
380.1	Otitis externa	20	0.115438	0.0470258	0.117588	0.000672363
381.1	Otitis media	1	0.0125577	0.000796506	0.0131146	0.000212127
381.1	Otitis media	2	0.0143158	0.000391525	0.0154086	0.000227782
381.1	Otitis media	3	0.0155253	0.000307275	0.0161858	0.000232314
381.1	Otitis media	4	0.0164866	0.000253807	0.0168536	0.000236381
381.1	Otitis media	5	0.0173321	0.000230791	0.0170548	0.000237297
381.1	Otitis media	6	0.0181245	0.000221303	0.0176933	0.000241345
381.1	Otitis media	7	0.018894	0.000217367	0.0190776	0.000250341
381.1	Otitis media	8	0.0196591	0.000217059	0.0192992	0.000251662
381.1	Otitis media	9	0.0204385	0.000220651	0.0207542	0.000260831
381.1	Otitis media	10	0.0212521	0.000232342	0.021496	0.000265514
381.1	Otitis media	11	0.022124	0.000252777	0.0225353	0.000271925
381.1	Otitis media	12	0.0230884	0.00028824	0.0241086	0.000281652
381.1	Otitis media	13	0.0241476	0.000309963	0.0253627	0.00028879
381.1	Otitis media	14	0.0253099	0.000344337	0.0266335	0.000296033
381.1	Otitis media	15	0.0265873	0.000389927	0.0284065	0.000305617
381.1	Otitis media	16	0.0280243	0.000457476	0.0297525	0.000312865
381.1	Otitis media	17	0.0297964	0.000586313	0.0328316	0.000329627
381.1	Otitis media	18	0.0323491	0.000919081	0.0362792	0.000347971
381.1	Otitis media	19	0.0368894	0.00186619	0.0417484	0.000376146
381.1	Otitis media	20	0.059424	0.0327085	0.0600404	0.000461449
381.11	Suppurative and unspecified otitis media	1	0.0105121	0.000727452	0.0113922	0.000197441
381.11	Suppurative and unspecified otitis media	2	0.0121642	0.000371085	0.0136425	0.000214095
381.11	Suppurative and unspecified otitis media	3	0.0133058	0.000291309	0.01433	0.000218296
381.11	Suppurative and unspecified otitis media	4	0.0142172	0.000241646	0.0149257	0.000222108
381.11	Suppurative and unspecified otitis media	5	0.0150255	0.000220656	0.0153888	0.00022515
381.11	Suppurative and unspecified otitis media	6	0.0157929	0.000212111	0.0156297	0.000226463
381.11	Suppurative and unspecified otitis media	7	0.0165412	0.000210159	0.0167764	0.000234376
381.11	Suppurative and unspecified otitis media	8	0.0172893	0.000210215	0.01761	0.00023994
381.11	Suppurative and unspecified otitis media	9	0.018053	0.0002164	0.0185297	0.000245973
381.11	Suppurative and unspecified otitis media	10	0.0188531	0.00022921	0.019302	0.000251083
381.11	Suppurative and unspecified otitis media	11	0.0197035	0.000251393	0.0203549	0.000257915
381.11	Suppurative and unspecified otitis media	12	0.0206502	0.000290296	0.0215548	0.000265713
381.11	Suppurative and unspecified otitis media	13	0.0217009	0.00031184	0.0229163	0.000273877
381.11	Suppurative and unspecified otitis media	14	0.0228532	0.00034753	0.0241689	0.000281381
381.11	Suppurative and unspecified otitis media	15	0.0241393	0.000391499	0.0254194	0.000288413
381.11	Suppurative and unspecified otitis media	16	0.0255998	0.000466199	0.0279973	0.000302888
381.11	Suppurative and unspecified otitis media	17	0.0273972	0.000591683	0.029619	0.00031215
381.11	Suppurative and unspecified otitis media	18	0.0300022	0.000932637	0.0336731	0.000334351
381.11	Suppurative and unspecified otitis media	19	0.0346824	0.00195005	0.0386389	0.000360808
381.11	Suppurative and unspecified otitis media	20	0.0597982	0.0383282	0.0575906	0.000450577
401.1	Essential hypertension	1	0.105255	0.0069747	0.090217	0.000648676
401.1	Essential hypertension	2	0.12254	0.00409787	0.117462	0.000752148
401.1	Essential hypertension	3	0.13506	0.0031092	0.129547	0.000795698
401.1	Essential hypertension	4	0.145306	0.00289728	0.142563	0.000841375
401.1	Essential hypertension	5	0.155018	0.00284683	0.154147	0.000881599
401.1	Essential hypertension	6	0.164786	0.00284366	0.167635	0.000927525
401.1	Essential hypertension	7	0.174843	0.00288038	0.180039	0.000968966
401.1	Essential hypertension	8	0.185238	0.00309848	0.192294	0.00100992
401.1	Essential hypertension	9	0.196088	0.00327709	0.204443	0.00105038
401.1	Essential hypertension	10	0.207681	0.00343953	0.219731	0.00110069
401.1	Essential hypertension	11	0.22014	0.00367977	0.23143	0.00113937
401.1	Essential hypertension	12	0.233583	0.00400601	0.247248	0.00119191
401.1	Essential hypertension	13	0.248124	0.00440279	0.264135	0.00124846
401.1	Essential hypertension	14	0.263904	0.00481992	0.280309	0.00130335
401.1	Essential hypertension	15	0.281506	0.00546649	0.299455	0.00136834
401.1	Essential hypertension	16	0.302246	0.00666726	0.317627	0.00143199
401.1	Essential hypertension	17	0.327984	0.00825185	0.340121	0.0015124
401.1	Essential hypertension	18	0.361158	0.0113252	0.362962	0.00159733
401.1	Essential hypertension	19	0.415468	0.0215154	0.408043	0.00176789
401.1	Essential hypertension	20	0.561436	0.092739	0.503935	0.00218994
411.2	Myocardial infarction	1	0.00724135	0.000627714	0.00351642	0.000105828
411.2	Myocardial infarction	2	0.00876933	0.000389533	0.00530741	0.000130262
411.2	Myocardial infarction	3	0.0101349	0.000408647	0.00745558	0.000154741
411.2	Myocardial infarction	4	0.0116542	0.000468265	0.00958088	0.000175834
411.2	Myocardial infarction	5	0.0134116	0.000540507	0.011735	0.000195163
411.2	Myocardial infarction	6	0.0153019	0.00053823	0.0134377	0.000209149
411.2	Myocardial infarction	7	0.0170405	0.000481218	0.0157023	0.000226473
411.2	Myocardial infarction	8	0.0187194	0.000488747	0.0182302	0.000244547
411.2	Myocardial infarction	9	0.0204782	0.000524705	0.0205183	0.000260009
411.2	Myocardial infarction	10	0.0224044	0.000596293	0.0241649	0.00028273
411.2	Myocardial infarction	11	0.0246134	0.000686006	0.0275243	0.000302507
411.2	Myocardial infarction	12	0.0271537	0.000783756	0.0315085	0.000324678
411.2	Myocardial infarction	13	0.0302091	0.000968766	0.0361891	0.000349417
411.2	Myocardial infarction	14	0.0339216	0.00117834	0.0399324	0.000368505
411.2	Myocardial infarction	15	0.0384168	0.00141235	0.0449287	0.00039302
411.2	Myocardial infarction	16	0.0438135	0.00174977	0.0520529	0.000426078
411.2	Myocardial infarction	17	0.0509022	0.00246802	0.0564014	0.000445767
411.2	Myocardial infarction	18	0.0616274	0.00398215	0.0664398	0.000488945
411.2	Myocardial infarction	19	0.0829321	0.00912735	0.086539	0.000570952
411.2	Myocardial infarction	20	0.189882	0.114925	0.153748	0.000825551
411.4	Coronary atherosclerosis	1	0.0098507	0.000886485	0.00419453	0.000116225
411.4	Coronary atherosclerosis	2	0.0120794	0.000588769	0.0068199	0.00014849
411.4	Coronary atherosclerosis	3	0.0141328	0.000615164	0.00984831	0.000178953
411.4	Coronary atherosclerosis	4	0.0163854	0.000687727	0.0137852	0.000212468
411.4	Coronary atherosclerosis	5	0.0189845	0.000805955	0.0176513	0.00024133
411.4	Coronary atherosclerosis	6	0.021844	0.00081093	0.0206124	0.000261452
411.4	Coronary atherosclerosis	7	0.0244578	0.000712182	0.0219967	0.00027039
411.4	Coronary atherosclerosis	8	0.0269614	0.000716946	0.0257832	0.000293638
411.4	Coronary atherosclerosis	9	0.0295698	0.000758252	0.0295096	0.000315076
411.4	Coronary atherosclerosis	10	0.032388	0.000836952	0.0339105	0.000338695
411.4	Coronary atherosclerosis	11	0.0355978	0.000989485	0.0385573	0.000362208
411.4	Coronary atherosclerosis	12	0.0392901	0.00114375	0.0439218	0.000387985
411.4	Coronary atherosclerosis	13	0.043554	0.00137688	0.051116	0.000420762
411.4	Coronary atherosclerosis	14	0.0488026	0.00168913	0.0580957	0.000451183
411.4	Coronary atherosclerosis	15	0.0553351	0.002074	0.0670901	0.000488533
411.4	Coronary atherosclerosis	16	0.0632699	0.00254712	0.0756264	0.000523076
411.4	Coronary atherosclerosis	17	0.073099	0.00317726	0.0836184	0.000554377
411.4	Coronary atherosclerosis	18	0.0867414	0.00485985	0.0937132	0.000592156
411.4	Coronary atherosclerosis	19	0.1099	0.00976557	0.111929	0.000660357
411.4	Coronary atherosclerosis	20	0.204391	0.0912916	0.162061	0.00085315
415	Pulmonary heart disease	1	0.00508752	0.000414109	0.00398787	0.000111557
415	Pulmonary heart disease	2	0.00601808	0.000204938	0.00498524	0.000124866
415	Pulmonary heart disease	3	0.00669445	0.000186614	0.00575207	0.000134267
415	Pulmonary heart disease	4	0.00734474	0.000187419	0.00670997	0.000145168
415	Pulmonary heart disease	5	0.00800411	0.000191251	0.00740816	0.000152711
415	Pulmonary heart disease	6	0.00868958	0.000202216	0.0079949	0.000158809
415	Pulmonary heart disease	7	0.00941406	0.00021755	0.00896569	0.000168414
415	Pulmonary heart disease	8	0.0101914	0.000236114	0.0101717	0.000179709
415	Pulmonary heart disease	9	0.0110376	0.000257884	0.0113069	0.000189776
415	Pulmonary heart disease	10	0.011966	0.000279994	0.0125216	0.00020011
415	Pulmonary heart disease	11	0.0129872	0.000307221	0.0132943	0.000206642
415	Pulmonary heart disease	12	0.0141106	0.000334675	0.0146633	0.000217513
415	Pulmonary heart disease	13	0.0153422	0.000368288	0.0165661	0.000231896
415	Pulmonary heart disease	14	0.016691	0.000406106	0.0183953	0.000245237
415	Pulmonary heart disease	15	0.0182011	0.000463889	0.0201687	0.000257727
415	Pulmonary heart disease	16	0.0200041	0.000586924	0.0224124	0.000273221
415	Pulmonary heart disease	17	0.0223971	0.000828509	0.0250758	0.000290684
415	Pulmonary heart disease	18	0.0264162	0.00160391	0.0290765	0.0003164
415	Pulmonary heart disease	19	0.0358262	0.00438722	0.0397134	0.00037858
415	Pulmonary heart disease	20	0.097467	0.0858754	0.0706367	0.000546881
415.11	Pulmonary embolism and infarction, acute	1	0.00477043	0.000391206	0.00375748	0.000108224
415.11	Pulmonary embolism and infarction, acute	2	0.00565781	0.000192604	0.00468481	0.000120965
415.11	Pulmonary embolism and infarction, acute	3	0.00628595	0.000175346	0.00551005	0.000131333
415.11	Pulmonary embolism and infarction, acute	4	0.006885	0.000174929	0.00632911	0.000140888
415.11	Pulmonary embolism and infarction, acute	5	0.00748816	0.000177224	0.00687045	0.000146988
415.11	Pulmonary embolism and infarction, acute	6	0.00811291	0.000184857	0.00768177	0.000155578
415.11	Pulmonary embolism and infarction, acute	7	0.00876964	0.000195009	0.0084425	0.000163326
415.11	Pulmonary embolism and infarction, acute	8	0.00947207	0.000209496	0.00952497	0.000173765
415.11	Pulmonary embolism and infarction, acute	9	0.0102303	0.000228156	0.0105138	0.000182874
415.11	Pulmonary embolism and infarction, acute	10	0.0110578	0.000249472	0.0114731	0.000191392
415.11	Pulmonary embolism and infarction, acute	11	0.0119599	0.000271316	0.0125985	0.000200948
415.11	Pulmonary embolism and infarction, acute	12	0.0129471	0.000295251	0.0135304	0.00020881
415.11	Pulmonary embolism and infarction, acute	13	0.0140244	0.000321808	0.0150094	0.000220467
415.11	Pulmonary embolism and infarction, acute	14	0.0151997	0.000352954	0.0169994	0.000235465
415.11	Pulmonary embolism and infarction, acute	15	0.0165131	0.000402389	0.0183793	0.000245716
415.11	Pulmonary embolism and infarction, acute	16	0.0180824	0.000509487	0.0202139	0.000259058
415.11	Pulmonary embolism and infarction, acute	17	0.0201067	0.000682182	0.0228633	0.000277172
415.11	Pulmonary embolism and infarction, acute	18	0.0232844	0.00121636	0.0257961	0.000297125
415.11	Pulmonary embolism and infarction, acute	19	0.0299233	0.0029826	0.0327891	0.000342135
415.11	Pulmonary embolism and infarction, acute	20	0.0735519	0.0648137	0.0508867	0.000460837
427.2	Atrial fibrillation and flutter	1	0.00687326	0.000809659	0.00502472	0.000126411
427.2	Atrial fibrillation and flutter	2	0.00942453	0.000712714	0.00762889	0.000156194
427.2	Atrial fibrillation and flutter	3	0.0116148	0.000579509	0.0101068	0.000180116
427.2	Atrial fibrillation and flutter	4	0.0136878	0.000603421	0.01225	0.000198654
427.2	Atrial fibrillation and flutter	5	0.0159245	0.000659855	0.0146241	0.000217535
427.2	Atrial fibrillation and flutter	6	0.0184198	0.000750874	0.0174602	0.000238315
427.2	Atrial fibrillation and flutter	7	0.0212389	0.00086489	0.0208735	0.000261275
427.2	Atrial fibrillation and flutter	8	0.0244423	0.0010042	0.0238827	0.000280267
427.2	Atrial fibrillation and flutter	9	0.0281341	0.00116473	0.0293645	0.000312003
427.2	Atrial fibrillation and flutter	10	0.0324261	0.00133789	0.0343629	0.00033888
427.2	Atrial fibrillation and flutter	11	0.0374438	0.00154991	0.0398538	0.00036665
427.2	Atrial fibrillation and flutter	12	0.0432909	0.00180926	0.0465587	0.000398324
427.2	Atrial fibrillation and flutter	13	0.0501064	0.00210865	0.054465	0.000433582
427.2	Atrial fibrillation and flutter	14	0.0579778	0.00243365	0.0627277	0.000468579
427.2	Atrial fibrillation and flutter	15	0.0672388	0.00301831	0.0729657	0.000509497
427.2	Atrial fibrillation and flutter	16	0.0794358	0.00399079	0.0867188	0.000561414
427.2	Atrial fibrillation and flutter	17	0.0948511	0.00489269	0.101826	0.000615584
427.2	Atrial fibrillation and flutter	18	0.115411	0.00743319	0.122092	0.000686709
427.2	Atrial fibrillation and flutter	19	0.151178	0.0137492	0.154772	0.00079406
427.2	Atrial fibrillation and flutter	20	0.287575	0.129207	0.238881	0.00108974
433.2	Occlusion of cerebral arteries	1	0.00526631	0.000480222	0.00388956	0.000110494
433.2	Occlusion of cerebral arteries	2	0.00661432	0.000343826	0.00529626	0.000129139
433.2	Occlusion of cerebral arteries	3	0.00765976	0.000279741	0.00623777	0.000140307
433.2	Occlusion of cerebral arteries	4	0.00860063	0.000281132	0.00716446	0.000150554
433.2	Occlusion of cerebral arteries	5	0.0095778	0.000300089	0.0085392	0.000164623
433.2	Occlusion of cerebral arteries	6	0.0106274	0.000322605	0.00982669	0.000176919
433.2	Occlusion of cerebral arteries	7	0.0117604	0.00034423	0.011406	0.000190942
433.2	Occlusion of cerebral arteries	8	0.0129873	0.00036881	0.0126116	0.000201097
433.2	Occlusion of cerebral arteries	9	0.0143371	0.000399642	0.0141955	0.000213823
433.2	Occlusion of cerebral arteries	10	0.0158292	0.000437398	0.0164412	0.000230709
433.2	Occlusion of cerebral arteries	11	0.017491	0.000485745	0.0189882	0.000248691
433.2	Occlusion of cerebral arteries	12	0.019334	0.000544324	0.0213717	0.000264736
433.2	Occlusion of cerebral arteries	13	0.0213924	0.000622568	0.0240825	0.000282043
433.2	Occlusion of cerebral arteries	14	0.0238177	0.000766398	0.0264131	0.000296419
433.2	Occlusion of cerebral arteries	15	0.0267831	0.000920226	0.0302207	0.000318777
433.2	Occlusion of cerebral arteries	16	0.0303031	0.00109111	0.034099	0.000340547
433.2	Occlusion of cerebral arteries	17	0.034879	0.00161799	0.0386992	0.000365374
433.2	Occlusion of cerebral arteries	18	0.0420034	0.00251414	0.0445411	0.000395802
433.2	Occlusion of cerebral arteries	19	0.0546849	0.00557314	0.055708	0.000452502
433.2	Occlusion of cerebral arteries	20	0.118647	0.0760945	0.0856811	0.000606203
433.21	Cerebral artery occlusion, with cerebral infarction	1	0.00433826	0.00039298	0.00310611	9.85746e-05
433.21	Cerebral artery occlusion, with cerebral infarction	2	0.00542917	0.000277487	0.00419285	0.000114697
433.21	Cerebral artery occlusion, with cerebral infarction	3	0.00627508	0.000224301	0.00513997	0.000127136
433.21	Cerebral artery occlusion, with cerebral infarction	4	0.00703226	0.000220727	0.00579357	0.000135129
433.21	Cerebral artery occlusion, with cerebral infarction	5	0.00781337	0.000236151	0.0070139	0.000148923
433.21	Cerebral artery occlusion, with cerebral infarction	6	0.00865008	0.000252798	0.00797388	0.000159015
433.21	Cerebral artery occlusion, with cerebral infarction	7	0.00955232	0.000270286	0.00939748	0.000172974
433.21	Cerebral artery occlusion, with cerebral infarction	8	0.0105275	0.000291394	0.0100726	0.000179287
433.21	Cerebral artery occlusion, with cerebral infarction	9	0.0115988	0.000318713	0.0118985	0.000195333
433.21	Cerebral artery occlusion, with cerebral infarction	10	0.0127809	0.000351825	0.013514	0.000208717
433.21	Cerebral artery occlusion, with cerebral infarction	11	0.0140923	0.000392065	0.0151887	0.00022186
433.21	Cerebral artery occlusion, with cerebral infarction	12	0.0155406	0.000437307	0.0174329	0.000238464
433.21	Cerebral artery occlusion, with cerebral infarction	13	0.0171657	0.000503949	0.0195643	0.000253526
433.21	Cerebral artery occlusion, with cerebral infarction	14	0.0191063	0.000619523	0.0218525	0.000268914
433.21	Cerebral artery occlusion, with cerebral infarction	15	0.0214692	0.000736811	0.0248363	0.000287984
433.21	Cerebral artery occlusion, with cerebral infarction	16	0.0242508	0.000864561	0.0277762	0.000306201
433.21	Cerebral artery occlusion, with cerebral infarction	17	0.0279398	0.00131409	0.0315875	0.00032891
433.21	Cerebral artery occlusion, with cerebral infarction	18	0.0336932	0.00202019	0.0358657	0.00035346
433.21	Cerebral artery occlusion, with cerebral infarction	19	0.0439607	0.00452905	0.0458431	0.000408529
433.21	Cerebral artery occlusion, with cerebral infarction	20	0.0977309	0.0675652	0.0692247	0.000542222
433.31	Transient cerebral ischemia	1	0.00386622	0.000332749	0.0027335	9.24835e-05
433.31	Transient cerebral ischemia	2	0.00465627	0.000182696	0.00342273	0.000103613
433.31	Transient cerebral ischemia	3	0.00525272	0.000167319	0.0044019	0.000117656
433.31	Transient cerebral ischemia	4	0.0058324	0.000168307	0.00509887	0.000126776
433.31	Transient cerebral ischemia	5	0.00642638	0.000178612	0.00573077	0.000134538
433.31	Transient cerebral ischemia	6	0.00704931	0.000192419	0.00665925	0.000145259
433.31	Transient cerebral ischemia	7	0.00771438	0.00020655	0.00763278	0.000155732
433.31	Transient cerebral ischemia	8	0.00843894	0.000220348	0.00812766	0.0001609
433.31	Transient cerebral ischemia	9	0.00923605	0.000236261	0.00934494	0.000172883
433.31	Transient cerebral ischemia	10	0.0101177	0.000260267	0.0105847	0.000184403
433.31	Transient cerebral ischemia	11	0.0110995	0.000291365	0.0121895	0.000198345
433.31	Transient cerebral ischemia	12	0.0121882	0.000327456	0.0128576	0.000204185
433.31	Transient cerebral ischemia	13	0.0133936	0.000365943	0.0151565	0.000222567
433.31	Transient cerebral ischemia	14	0.0147253	0.000412835	0.0162342	0.000230951
433.31	Transient cerebral ischemia	15	0.0162401	0.000481089	0.018089	0.000244653
433.31	Transient cerebral ischemia	16	0.0180366	0.000568331	0.020279	0.000260273
433.31	Transient cerebral ischemia	17	0.0202601	0.000755803	0.0227609	0.000277248
433.31	Transient cerebral ischemia	18	0.0234897	0.00113881	0.0258311	0.000298043
433.31	Transient cerebral ischemia	19	0.0292919	0.00244064	0.0306134	0.000329806
433.31	Transient cerebral ischemia	20	0.057745	0.0375879	0.0439333	0.000420818
451	Phlebitis and thrombophlebitis	1	0.00437153	0.000307241	0.00375544	0.000108345
451	Phlebitis and thrombophlebitis	2	0.00505949	0.000154487	0.00449559	0.000118656
451	Phlebitis and thrombophlebitis	3	0.00553318	0.00012217	0.00472881	0.000121782
451	Phlebitis and thrombophlebitis	4	0.00593857	0.000111565	0.00519709	0.000127778
451	Phlebitis and thrombophlebitis	5	0.00632782	0.000110604	0.00538078	0.000130135
451	Phlebitis and thrombophlebitis	6	0.00671509	0.000112908	0.00626385	0.000140616
451	Phlebitis and thrombophlebitis	7	0.00711046	0.000117023	0.00671686	0.000145798
451	Phlebitis and thrombophlebitis	8	0.00751863	0.000121632	0.00723397	0.000151497
451	Phlebitis and thrombophlebitis	9	0.00794294	0.00012667	0.00780226	0.000157558
451	Phlebitis and thrombophlebitis	10	0.00838774	0.000133378	0.00860012	0.000165695
451	Phlebitis and thrombophlebitis	11	0.0088592	0.000143294	0.00937958	0.000173479
451	Phlebitis and thrombophlebitis	12	0.00937049	0.000156938	0.00986191	0.00017813
451	Phlebitis and thrombophlebitis	13	0.00993677	0.000178157	0.0108452	0.000187311
451	Phlebitis and thrombophlebitis	14	0.0105946	0.000205445	0.0119192	0.000196966
451	Phlebitis and thrombophlebitis	15	0.0113642	0.000243097	0.012661	0.000203744
451	Phlebitis and thrombophlebitis	16	0.0123179	0.000312157	0.0138198	0.000213709
451	Phlebitis and thrombophlebitis	17	0.0136739	0.000484087	0.0157419	0.000229378
451	Phlebitis and thrombophlebitis	18	0.0159144	0.000855859	0.0184751	0.000250916
451	Phlebitis and thrombophlebitis	19	0.0205039	0.00203115	0.0233283	0.000287103
451	Phlebitis and thrombophlebitis	20	0.0544148	0.0601706	0.0402387	0.000403
451.2	Phlebitis and thrombophlebitis of lower extremities	1	0.00375022	0.000283411	0.00322135	0.000100293
451.2	Phlebitis and thrombophlebitis of lower extremities	2	0.00437686	0.00014112	0.00378881	0.000108859
451.2	Phlebitis and thrombophlebitis of lower extremities	3	0.00480746	0.000112219	0.00409945	0.000113325
451.2	Phlebitis and thrombophlebitis of lower extremities	4	0.00517767	0.000100416	0.00432693	0.000116521
451.2	Phlebitis and thrombophlebitis of lower extremities	5	0.00553361	9.92108e-05	0.00501191	0.000125538
451.2	Phlebitis and thrombophlebitis of lower extremities	6	0.0058876	0.000100516	0.00549824	0.000131689
451.2	Phlebitis and thrombophlebitis of lower extremities	7	0.00624826	0.000103694	0.00596054	0.000137233
451.2	Phlebitis and thrombophlebitis of lower extremities	8	0.00662147	0.000107463	0.00654831	0.000144099
451.2	Phlebitis and thrombophlebitis of lower extremities	9	0.00700922	0.000111611	0.00689826	0.000148067
451.2	Phlebitis and thrombophlebitis of lower extremities	10	0.0074175	0.000117419	0.00744303	0.000154066
451.2	Phlebitis and thrombophlebitis of lower extremities	11	0.00784808	0.000124179	0.00858103	0.000165791
451.2	Phlebitis and thrombophlebitis of lower extremities	12	0.00831301	0.00013621	0.00872814	0.000167512
451.2	Phlebitis and thrombophlebitis of lower extremities	13	0.00882645	0.000153804	0.0096131	0.000176175
451.2	Phlebitis and thrombophlebitis of lower extremities	14	0.00942162	0.00018333	0.0103511	0.000183437
451.2	Phlebitis and thrombophlebitis of lower extremities	15	0.0101202	0.000222375	0.0113474	0.000192723
451.2	Phlebitis and thrombophlebitis of lower extremities	16	0.0109756	0.000280434	0.01249	0.000203012
451.2	Phlebitis and thrombophlebitis of lower extremities	17	0.0121723	0.000420482	0.0136459	0.000213299
451.2	Phlebitis and thrombophlebitis of lower extremities	18	0.0141245	0.000747697	0.0166898	0.000238235
451.2	Phlebitis and thrombophlebitis of lower extremities	19	0.0181508	0.00177867	0.0206101	0.000269354
451.2	Phlebitis and thrombophlebitis of lower extremities	20	0.0475093	0.0535327	0.0356841	0.000377388
454	Varicose veins	1	0.00573604	0.000300053	0.00614805	0.000139981
454	Varicose veins	2	0.00643532	0.000163862	0.00688604	0.000148337
454	Varicose veins	3	0.00697149	0.000147356	0.00715815	0.000151387
454	Varicose veins	4	0.00746737	0.000142723	0.00765368	0.000156707
454	Varicose veins	5	0.00795708	0.0001424	0.00777887	0.000158102
454	Varicose veins	6	0.00845361	0.000147694	0.00825991	0.000163113
454	Varicose veins	7	0.00897207	0.000154376	0.00894988	0.000170034
454	Varicose veins	8	0.00952026	0.000163726	0.00920173	0.000172636
454	Varicose veins	9	0.0101009	0.000173388	0.0104994	0.000184772
454	Varicose veins	10	0.0107192	0.000184193	0.0106587	0.000186629
454	Varicose veins	11	0.0113763	0.000196725	0.0116499	0.000195543
454	Varicose veins	12	0.0120789	0.000210188	0.012664	0.000204433
454	Varicose veins	13	0.012831	0.000227858	0.0135736	0.000212281
454	Varicose veins	14	0.0136672	0.000254498	0.0149907	0.00022386
454	Varicose veins	15	0.0146527	0.000318667	0.0163935	0.000235074
454	Varicose veins	16	0.0159028	0.000422627	0.0175234	0.000243867
454	Varicose veins	17	0.0176709	0.000615167	0.0189833	0.000255188
454	Varicose veins	18	0.0204589	0.00106536	0.0222813	0.000278872
454	Varicose veins	19	0.0262435	0.00260288	0.0290449	0.000324306
454	Varicose veins	20	0.0746068	0.0825863	0.0563067	0.000483335
454.1	Varicose veins of lower extremity	1	0.00488722	0.00023772	0.00536288	0.000130613
454.1	Varicose veins of lower extremity	2	0.00548999	0.000145651	0.00582824	0.000136309
454.1	Varicose veins of lower extremity	3	0.00596792	0.000135355	0.00623571	0.000141152
454.1	Varicose veins of lower extremity	4	0.00642471	0.000130088	0.00646424	0.000143838
454.1	Varicose veins of lower extremity	5	0.00686968	0.000130502	0.0066858	0.000146464
454.1	Varicose veins of lower extremity	6	0.00732261	0.000135258	0.00746731	0.000154958
454.1	Varicose veins of lower extremity	7	0.00779502	0.000144238	0.00791272	0.000159731
454.1	Varicose veins of lower extremity	8	0.00829759	0.000153508	0.00812477	0.000162143
454.1	Varicose veins of lower extremity	9	0.00883476	0.000164176	0.0092708	0.000173522
454.1	Varicose veins of lower extremity	10	0.00941202	0.000174966	0.00939633	0.000175012
454.1	Varicose veins of lower extremity	11	0.0100347	0.000188328	0.00978445	0.000178995
454.1	Varicose veins of lower extremity	12	0.0107038	0.000200229	0.0111434	0.000191623
454.1	Varicose veins of lower extremity	13	0.0114183	0.00021382	0.0116204	0.000196253
454.1	Varicose veins of lower extremity	14	0.012193	0.000231912	0.0131466	0.000209353
454.1	Varicose veins of lower extremity	15	0.0130652	0.000273861	0.0139807	0.000216672
454.1	Varicose veins of lower extremity	16	0.0141202	0.000355071	0.015761	0.000230995
454.1	Varicose veins of lower extremity	17	0.0156125	0.000520116	0.0167565	0.000239335
454.1	Varicose veins of lower extremity	18	0.0179416	0.000870532	0.0196751	0.000261399
454.1	Varicose veins of lower extremity	19	0.0225773	0.00205476	0.0248377	0.000298296
454.1	Varicose veins of lower extremity	20	0.0608128	0.0702301	0.0481489	0.00044298
464	Acute sinusitis	1	0.00810637	0.00138638	0.00837124	0.000174907
464	Acute sinusitis	2	0.0100507	0.000362104	0.0114299	0.000196859
464	Acute sinusitis	3	0.0112312	0.000322318	0.0121525	0.000201541
464	Acute sinusitis	4	0.0123363	0.000313435	0.0133837	0.000210211
464	Acute sinusitis	5	0.0134504	0.000326983	0.0141181	0.000215136
464	Acute sinusitis	6	0.0146241	0.000353741	0.0150967	0.000221972
464	Acute sinusitis	7	0.0159081	0.00039367	0.0158585	0.000227452
464	Acute sinusitis	8	0.0173429	0.000439643	0.0171754	0.00023722
464	Acute sinusitis	9	0.0189017	0.000468667	0.0185773	0.000247103
464	Acute sinusitis	10	0.0205584	0.000487877	0.0202115	0.000257808
464	Acute sinusitis	11	0.022353	0.000548793	0.0228105	0.000274079
464	Acute sinusitis	12	0.0243078	0.000575199	0.0255556	0.000289874
464	Acute sinusitis	13	0.0263453	0.000596892	0.0277499	0.000301631
464	Acute sinusitis	14	0.0284567	0.000625324	0.0311768	0.000319512
464	Acute sinusitis	15	0.0306759	0.000662084	0.0332821	0.000329766
464	Acute sinusitis	16	0.0330986	0.000738601	0.0360769	0.000343314
464	Acute sinusitis	17	0.0359705	0.000944293	0.039527	0.000359801
464	Acute sinusitis	18	0.0398737	0.00135315	0.0441329	0.000381172
464	Acute sinusitis	19	0.0462556	0.00263101	0.0525307	0.000417814
464	Acute sinusitis	20	0.0770256	0.0403271	0.0795297	0.000523456
465	Acute upper respiratory infections of multiple or unspecified sites	1	0.0614986	0.00246108	0.0623035	0.000471673
465	Acute upper respiratory infections of multiple or unspecified sites	2	0.0668977	0.00117827	0.0673187	0.000485606
465	Acute upper respiratory infections of multiple or unspecified sites	3	0.0705631	0.000965524	0.0687974	0.000489084
465	Acute upper respiratory infections of multiple or unspecified sites	4	0.0738155	0.00092265	0.0706172	0.000494497
465	Acute upper respiratory infections of multiple or unspecified sites	5	0.0770574	0.000970422	0.0745506	0.000509219
465	Acute upper respiratory infections of multiple or unspecified sites	6	0.080695	0.00115154	0.0795583	0.000528971
465	Acute upper respiratory infections of multiple or unspecified sites	7	0.0848245	0.00116343	0.0828421	0.00054147
465	Acute upper respiratory infections of multiple or unspecified sites	8	0.088676	0.00108942	0.0863625	0.000553248
465	Acute upper respiratory infections of multiple or unspecified sites	9	0.0923532	0.00106165	0.0904598	0.000566539
465	Acute upper respiratory infections of multiple or unspecified sites	10	0.0960494	0.00112074	0.097114	0.000589252
465	Acute upper respiratory infections of multiple or unspecified sites	11	0.0998466	0.00109115	0.102311	0.000605416
465	Acute upper respiratory infections of multiple or unspecified sites	12	0.103585	0.00108936	0.106944	0.000619856
465	Acute upper respiratory infections of multiple or unspecified sites	13	0.107377	0.00112314	0.112293	0.000636336
465	Acute upper respiratory infections of multiple or unspecified sites	14	0.111433	0.00125114	0.119507	0.000658885
465	Acute upper respiratory infections of multiple or unspecified sites	15	0.11613	0.00149205	0.127124	0.000683122
465	Acute upper respiratory infections of multiple or unspecified sites	16	0.121846	0.00181083	0.134693	0.000706829
465	Acute upper respiratory infections of multiple or unspecified sites	17	0.128729	0.0022142	0.144106	0.000735346
465	Acute upper respiratory infections of multiple or unspecified sites	18	0.13819	0.00344441	0.158298	0.000780467
465	Acute upper respiratory infections of multiple or unspecified sites	19	0.154366	0.00637881	0.177364	0.000840254
465	Acute upper respiratory infections of multiple or unspecified sites	20	0.208786	0.0488203	0.213341	0.000963186
474	Acute and chronic tonsillitis	1	0.00354532	0.000391594	0.00419014	0.000120451
474	Acute and chronic tonsillitis	2	0.00464728	0.00029677	0.00522531	0.000133522
474	Acute and chronic tonsillitis	3	0.00561612	0.000253547	0.00592412	0.000141509
474	Acute and chronic tonsillitis	4	0.0064559	0.000234235	0.00664452	0.000149094
474	Acute and chronic tonsillitis	5	0.00727396	0.000237111	0.0075128	0.000158124
474	Acute and chronic tonsillitis	6	0.00811964	0.000253636	0.00817628	0.000164605
474	Acute and chronic tonsillitis	7	0.00901582	0.000269798	0.00910898	0.000173498
474	Acute and chronic tonsillitis	8	0.00997939	0.00028679	0.0101169	0.000182457
474	Acute and chronic tonsillitis	9	0.0110268	0.000312809	0.0109638	0.000189627
474	Acute and chronic tonsillitis	10	0.0121657	0.000349331	0.0127498	0.000204456
474	Acute and chronic tonsillitis	11	0.013416	0.000379965	0.0138574	0.000212901
474	Acute and chronic tonsillitis	12	0.0147992	0.000410573	0.0159152	0.000227938
474	Acute and chronic tonsillitis	13	0.0163315	0.00046908	0.0173764	0.000238105
474	Acute and chronic tonsillitis	14	0.018032	0.000528004	0.0198294	0.000254287
474	Acute and chronic tonsillitis	15	0.0199486	0.000586962	0.0223212	0.000269762
474	Acute and chronic tonsillitis	16	0.0222413	0.000732704	0.0248822	0.000284909
474	Acute and chronic tonsillitis	17	0.0253082	0.00104599	0.027859	0.000301899
474	Acute and chronic tonsillitis	18	0.0295209	0.00139861	0.0326614	0.000327253
474	Acute and chronic tonsillitis	19	0.0352747	0.00196406	0.0382293	0.000354465
474	Acute and chronic tonsillitis	20	0.0503889	0.0154974	0.052412	0.000419406
474.1	Acute tonsillitis	1	0.00278913	0.000315961	0.00311074	0.000104067
474.1	Acute tonsillitis	2	0.00369585	0.000251577	0.00414545	0.000118909
474.1	Acute tonsillitis	3	0.00456687	0.000243456	0.00471247	0.00012612
474.1	Acute tonsillitis	4	0.0053447	0.000213497	0.00556605	0.000136259
474.1	Acute tonsillitis	5	0.00607805	0.000212066	0.00600205	0.000140872
474.1	Acute tonsillitis	6	0.00683208	0.000222196	0.00635856	0.00014466
474.1	Acute tonsillitis	7	0.00763144	0.000239597	0.00753564	0.000157166
474.1	Acute tonsillitis	8	0.0084952	0.000261016	0.00838639	0.000165532
474.1	Acute tonsillitis	9	0.00943889	0.000283132	0.00906286	0.000171669
474.1	Acute tonsillitis	10	0.0104788	0.000317508	0.0110409	0.000189338
474.1	Acute tonsillitis	11	0.0116292	0.000353324	0.0119426	0.000196735
474.1	Acute tonsillitis	12	0.0129059	0.000384624	0.014159	0.00021405
474.1	Acute tonsillitis	13	0.0143371	0.000432036	0.0151163	0.000220925
474.1	Acute tonsillitis	14	0.0159408	0.000498084	0.0179394	0.000240697
474.1	Acute tonsillitis	15	0.0177631	0.000577878	0.0203425	0.00025622
474.1	Acute tonsillitis	16	0.0199959	0.000739841	0.0226309	0.000270356
474.1	Acute tonsillitis	17	0.0230716	0.0010557	0.0260203	0.000290257
474.1	Acute tonsillitis	18	0.0272889	0.00140683	0.0307646	0.000315777
474.1	Acute tonsillitis	19	0.0329586	0.00191707	0.0358938	0.000341589
474.1	Acute tonsillitis	20	0.046754	0.0136189	0.0498893	0.000406305
480	Pneumonia	1	0.0173221	0.00167789	0.0150573	0.000219702
480	Pneumonia	2	0.0211562	0.000867499	0.0191236	0.000248252
480	Pneumonia	3	0.0239277	0.000774464	0.0220426	0.00026705
480	Pneumonia	4	0.0265793	0.000790435	0.0248473	0.000284058
480	Pneumonia	5	0.029312	0.000826081	0.0279496	0.000301936
480	Pneumonia	6	0.0321829	0.000880576	0.0312094	0.000319749
480	Pneumonia	7	0.0352697	0.000944488	0.0341868	0.000335396
480	Pneumonia	8	0.0386113	0.00101937	0.037414	0.000351744
480	Pneumonia	9	0.0422621	0.00110894	0.0410494	0.000369491
480	Pneumonia	10	0.0462784	0.00121313	0.0456206	0.000390888
480	Pneumonia	11	0.0507153	0.00133263	0.0500145	0.00041073
480	Pneumonia	12	0.0556044	0.00146634	0.0558378	0.000436024
480	Pneumonia	13	0.0610312	0.00163772	0.0617795	0.000460726
480	Pneumonia	14	0.067222	0.0018959	0.0678601	0.000485418
480	Pneumonia	15	0.0745123	0.00235408	0.0768593	0.000520193
480	Pneumonia	16	0.0839945	0.00318927	0.0900709	0.000568571
480	Pneumonia	17	0.0979081	0.00515406	0.106978	0.000627641
480	Pneumonia	18	0.122126	0.00935332	0.136143	0.000724752
480	Pneumonia	19	0.172668	0.0223005	0.191374	0.000898631
480	Pneumonia	20	0.394301	0.174482	0.342658	0.00138154
480.1	Bacterial pneumonia	1	0.0103749	0.000990431	0.0083601	0.000162535
480.1	Bacterial pneumonia	2	0.0126385	0.000513771	0.0107164	0.000184347
480.1	Bacterial pneumonia	3	0.0142739	0.000467105	0.0122694	0.000197512
480.1	Bacterial pneumonia	4	0.0158526	0.000481278	0.0140248	0.000211452
480.1	Bacterial pneumonia	5	0.0174906	0.000503693	0.0152679	0.000220889
480.1	Bacterial pneumonia	6	0.0192097	0.000538262	0.0179668	0.000240113
480.1	Bacterial pneumonia	7	0.021063	0.000576712	0.019276	0.00024907
480.1	Bacterial pneumonia	8	0.0230711	0.000615722	0.0215137	0.00026363
480.1	Bacterial pneumonia	9	0.025273	0.000661001	0.0238208	0.000278053
480.1	Bacterial pneumonia	10	0.0276989	0.000718024	0.026363	0.000293232
480.1	Bacterial pneumonia	11	0.0303877	0.00079154	0.029801	0.000312766
480.1	Bacterial pneumonia	12	0.0333678	0.000870041	0.0329731	0.000330049
480.1	Bacterial pneumonia	13	0.0366664	0.00097519	0.0367064	0.000349668
480.1	Bacterial pneumonia	14	0.040419	0.00113323	0.0408252	0.00037019
480.1	Bacterial pneumonia	15	0.0448465	0.00139209	0.0460988	0.000395511
480.1	Bacterial pneumonia	16	0.0506056	0.00194008	0.0546847	0.000434124
480.1	Bacterial pneumonia	17	0.0591543	0.00321362	0.0652789	0.000478841
480.1	Bacterial pneumonia	18	0.0746135	0.00609134	0.0851383	0.000557411
480.1	Bacterial pneumonia	19	0.109123	0.0157107	0.125781	0.000703174
480.1	Bacterial pneumonia	20	0.297538	0.175145	0.244765	0.00110403
480.11	Pneumococcal pneumonia	1	0.00911835	0.000868965	0.00755185	0.000154257
480.11	Pneumococcal pneumonia	2	0.0111058	0.000451409	0.00948851	0.000173174
480.11	Pneumococcal pneumonia	3	0.0125513	0.000414021	0.0112342	0.000188695
480.11	Pneumococcal pneumonia	4	0.013959	0.000427826	0.0123807	0.000198302
480.11	Pneumococcal pneumonia	5	0.0154233	0.000448081	0.013928	0.000210621
480.11	Pneumococcal pneumonia	6	0.0169653	0.000478503	0.0160318	0.000226343
480.11	Pneumococcal pneumonia	7	0.01863	0.000512716	0.0172777	0.000235303
480.11	Pneumococcal pneumonia	8	0.0204391	0.000551492	0.0196158	0.000251256
480.11	Pneumococcal pneumonia	9	0.0224297	0.000594584	0.0212722	0.000262111
480.11	Pneumococcal pneumonia	10	0.0246241	0.000650499	0.0236698	0.000277182
480.11	Pneumococcal pneumonia	11	0.0270671	0.000719372	0.0271503	0.000297817
480.11	Pneumococcal pneumonia	12	0.0297805	0.000795913	0.0294982	0.000311322
480.11	Pneumococcal pneumonia	13	0.0327836	0.000888368	0.0332736	0.000331993
480.11	Pneumococcal pneumonia	14	0.0361857	0.00103032	0.0370819	0.00035187
480.11	Pneumococcal pneumonia	15	0.0401816	0.00124347	0.0418551	0.000375672
480.11	Pneumococcal pneumonia	16	0.0453397	0.00173815	0.0492437	0.000410508
480.11	Pneumococcal pneumonia	17	0.0529821	0.00286993	0.05963	0.000455957
480.11	Pneumococcal pneumonia	18	0.0669737	0.00557445	0.0771654	0.000528138
480.11	Pneumococcal pneumonia	19	0.0990269	0.0146775	0.115943	0.00067136
480.11	Pneumococcal pneumonia	20	0.280691	0.174075	0.229197	0.00105892
483	Acute bronchitis and bronchiolitis	1	0.00469989	0.000257736	0.00434265	0.000117161
483	Acute bronchitis and bronchiolitis	2	0.00515252	8.97648e-05	0.00473981	0.000122808
483	Acute bronchitis and bronchiolitis	3	0.00543672	7.96409e-05	0.00532726	0.000130182
483	Acute bronchitis and bronchiolitis	4	0.00572487	9.40434e-05	0.00588214	0.000137187
483	Acute bronchitis and bronchiolitis	5	0.00605052	8.73533e-05	0.00597867	0.000137917
483	Acute bronchitis and bronchiolitis	6	0.00631413	7.12153e-05	0.00607764	0.000138888
483	Acute bronchitis and bronchiolitis	7	0.00656199	7.26344e-05	0.00672733	0.000146345
483	Acute bronchitis and bronchiolitis	8	0.00681743	7.26297e-05	0.00705222	0.000149921
483	Acute bronchitis and bronchiolitis	9	0.0070662	7.13981e-05	0.0073782	0.000153341
483	Acute bronchitis and bronchiolitis	10	0.00731904	7.57696e-05	0.00751317	0.000154937
483	Acute bronchitis and bronchiolitis	11	0.00761233	0.000100253	0.00829885	0.000163277
483	Acute bronchitis and bronchiolitis	12	0.00797374	0.000104377	0.00847571	0.00016479
483	Acute bronchitis and bronchiolitis	13	0.00832782	0.000108114	0.00897599	0.00016952
483	Acute bronchitis and bronchiolitis	14	0.00875692	0.000142683	0.0100144	0.00017966
483	Acute bronchitis and bronchiolitis	15	0.00931496	0.000178692	0.0107127	0.000186393
483	Acute bronchitis and bronchiolitis	16	0.0100238	0.000239816	0.011845	0.000196525
483	Acute bronchitis and bronchiolitis	17	0.0110199	0.000343027	0.0130688	0.000207377
483	Acute bronchitis and bronchiolitis	18	0.012545	0.000558158	0.0145023	0.000219883
483	Acute bronchitis and bronchiolitis	19	0.0154241	0.00122922	0.0168535	0.000240162
483	Acute bronchitis and bronchiolitis	20	0.0305373	0.0218271	0.0227692	0.000291593
495	Asthma	1	0.0269183	0.00110141	0.0278033	0.000332658
495	Asthma	2	0.0288625	0.000324553	0.0299426	0.000345102
495	Asthma	3	0.029879	0.000284378	0.0308261	0.000349337
495	Asthma	4	0.0308998	0.00031437	0.031165	0.000351503
495	Asthma	5	0.0320333	0.000332722	0.0319346	0.000356365
495	Asthma	6	0.0331626	0.000318582	0.0335844	0.000365681
495	Asthma	7	0.0342152	0.000294144	0.0337895	0.000366408
495	Asthma	8	0.0352716	0.000304584	0.0356198	0.000376857
495	Asthma	9	0.0362357	0.000269346	0.036133	0.000379159
495	Asthma	10	0.0371989	0.000285799	0.0379352	0.000388868
495	Asthma	11	0.0382447	0.000324335	0.0399725	0.000399647
495	Asthma	12	0.0394354	0.000359759	0.0407964	0.000404218
495	Asthma	13	0.040773	0.000415539	0.0428488	0.000414834
495	Asthma	14	0.0423126	0.000485529	0.0448663	0.000425137
495	Asthma	15	0.0443183	0.000662422	0.0485075	0.000443955
495	Asthma	16	0.0469604	0.000888805	0.052521	0.00046385
495	Asthma	17	0.0507352	0.00133876	0.05724	0.000486801
495	Asthma	18	0.0568838	0.00235676	0.0645351	0.000521448
495	Asthma	19	0.0700032	0.00583999	0.0794884	0.000589161
495	Asthma	20	0.129008	0.0606561	0.115636	0.000751024
521	Diseases of hard tissues of teeth	1	0.00402815	0.000228251	0.00376302	0.000110688
521	Diseases of hard tissues of teeth	2	0.00455879	0.000122411	0.00421554	0.000116932
521	Diseases of hard tissues of teeth	3	0.0049458	0.000104033	0.00474333	0.000123831
521	Diseases of hard tissues of teeth	4	0.00528589	9.28853e-05	0.00521385	0.000129707
521	Diseases of hard tissues of teeth	5	0.00559905	8.65728e-05	0.00567542	0.000135235
521	Diseases of hard tissues of teeth	6	0.00589887	8.34229e-05	0.0058441	0.000137151
521	Diseases of hard tissues of teeth	7	0.00619079	8.17175e-05	0.00607513	0.000139746
521	Diseases of hard tissues of teeth	8	0.00647998	8.30799e-05	0.00625889	0.000141803
521	Diseases of hard tissues of teeth	9	0.00677217	8.72652e-05	0.00677035	0.000147459
521	Diseases of hard tissues of teeth	10	0.00707189	9.14689e-05	0.00706861	0.000150643
521	Diseases of hard tissues of teeth	11	0.00738408	9.40807e-05	0.00733538	0.000153504
521	Diseases of hard tissues of teeth	12	0.00771702	9.91221e-05	0.0077626	0.000157912
521	Diseases of hard tissues of teeth	13	0.00808844	0.000111909	0.00818722	0.000162281
521	Diseases of hard tissues of teeth	14	0.00852523	0.000139223	0.0089622	0.000170009
521	Diseases of hard tissues of teeth	15	0.00907221	0.00018284	0.00971672	0.000177363
521	Diseases of hard tissues of teeth	16	0.0098333	0.000260777	0.0110041	0.000189405
521	Diseases of hard tissues of teeth	17	0.0109461	0.000396552	0.0126313	0.000203881
521	Diseases of hard tissues of teeth	18	0.0127764	0.000704516	0.015138	0.000224658
521	Diseases of hard tissues of teeth	19	0.0166609	0.00173718	0.0199163	0.000261308
521	Diseases of hard tissues of teeth	20	0.0443341	0.0495074	0.0350902	0.000363686
521.1	Dental caries	1	0.0038661	0.000220723	0.00362913	0.000108629
521.1	Dental caries	2	0.00438303	0.000119962	0.00416912	0.000116267
521.1	Dental caries	3	0.00476592	0.000103471	0.00465364	0.000122654
521.1	Dental caries	4	0.0051067	9.31825e-05	0.00523955	0.000129988
521.1	Dental caries	5	0.0054198	8.7508e-05	0.00541501	0.000132066
521.1	Dental caries	6	0.00571939	8.43029e-05	0.00557549	0.000133866
521.1	Dental caries	7	0.00601107	8.29737e-05	0.00579021	0.000136441
521.1	Dental caries	8	0.00630132	8.36197e-05	0.00626714	0.000141881
521.1	Dental caries	9	0.00659428	8.55499e-05	0.00683385	0.00014815
521.1	Dental caries	10	0.00689504	8.89992e-05	0.00691815	0.000149012
521.1	Dental caries	11	0.00720869	9.36645e-05	0.00721344	0.000152137
521.1	Dental caries	12	0.00754105	0.000100959	0.00754918	0.00015571
521.1	Dental caries	13	0.00790927	0.000113903	0.00823198	0.000162697
521.1	Dental caries	14	0.00834255	0.000140232	0.00864374	0.000166945
521.1	Dental caries	15	0.00888485	0.000184512	0.00961969	0.000176399
521.1	Dental caries	16	0.00964468	0.000259188	0.0108967	0.000188431
521.1	Dental caries	17	0.0107635	0.000399584	0.0124679	0.000202476
521.1	Dental caries	18	0.0126199	0.000714856	0.015125	0.000224539
521.1	Dental caries	19	0.0165975	0.00179307	0.0196656	0.000259611
521.1	Dental caries	20	0.0459918	0.0535036	0.0347292	0.000361964
530.1	Esophagitis, GERD and related diseases	1	0.049213	0.00233208	0.0384425	0.000364082
530.1	Esophagitis, GERD and related diseases	2	0.0542651	0.00101376	0.0464182	0.000401879
530.1	Esophagitis, GERD and related diseases	3	0.0574631	0.000861387	0.0503886	0.000419761
530.1	Esophagitis, GERD and related diseases	4	0.0603405	0.000807348	0.0550061	0.000440043
530.1	Esophagitis, GERD and related diseases	5	0.0631275	0.000788275	0.0597159	0.000460166
530.1	Esophagitis, GERD and related diseases	6	0.0658729	0.000796051	0.063912	0.000477521
530.1	Esophagitis, GERD and related diseases	7	0.0686372	0.000817372	0.0685033	0.000496186
530.1	Esophagitis, GERD and related diseases	8	0.0714664	0.000838142	0.0730504	0.000514545
530.1	Esophagitis, GERD and related diseases	9	0.0743978	0.00086082	0.076643	0.000528666
530.1	Esophagitis, GERD and related diseases	10	0.0774714	0.000895861	0.0815923	0.000547648
530.1	Esophagitis, GERD and related diseases	11	0.0807393	0.000979502	0.0862344	0.000565178
530.1	Esophagitis, GERD and related diseases	12	0.08447	0.00118973	0.0911217	0.000583235
530.1	Esophagitis, GERD and related diseases	13	0.0889392	0.00140539	0.099349	0.000612609
530.1	Esophagitis, GERD and related diseases	14	0.0943337	0.00172296	0.106352	0.00063761
530.1	Esophagitis, GERD and related diseases	15	0.101016	0.0021852	0.115304	0.000668785
530.1	Esophagitis, GERD and related diseases	16	0.109767	0.00291042	0.127048	0.000708544
530.1	Esophagitis, GERD and related diseases	17	0.121877	0.00418542	0.140579	0.000754235
530.1	Esophagitis, GERD and related diseases	18	0.140441	0.00683584	0.161588	0.000822704
530.1	Esophagitis, GERD and related diseases	19	0.174729	0.0143221	0.193447	0.000925894
530.1	Esophagitis, GERD and related diseases	20	0.307284	0.113995	0.26657	0.00117388
530.14	Reflux esophagitis	1	0.0122657	0.000601677	0.0089562	0.00016921
530.14	Reflux esophagitis	2	0.0135347	0.000245073	0.0111067	0.000188742
530.14	Reflux esophagitis	3	0.0142796	0.00019794	0.0123139	0.000199056
530.14	Reflux esophagitis	4	0.0149255	0.000176369	0.0137936	0.000210975
530.14	Reflux esophagitis	5	0.0155013	0.000157675	0.0150277	0.00022056
530.14	Reflux esophagitis	6	0.0160408	0.00015601	0.0158135	0.000226473
530.14	Reflux esophagitis	7	0.0165809	0.000158144	0.0164871	0.000231626
530.14	Reflux esophagitis	8	0.0171311	0.000160072	0.0173248	0.000237896
530.14	Reflux esophagitis	9	0.0177082	0.000172661	0.018385	0.000245564
530.14	Reflux esophagitis	10	0.0183382	0.000187359	0.0190646	0.000250395
530.14	Reflux esophagitis	11	0.0190143	0.000206311	0.0201998	0.000258218
530.14	Reflux esophagitis	12	0.019762	0.000231158	0.0214167	0.000266477
530.14	Reflux esophagitis	13	0.0206622	0.000289441	0.0229667	0.00027656
530.14	Reflux esophagitis	14	0.0217796	0.000359012	0.0250412	0.000289701
530.14	Reflux esophagitis	15	0.0231849	0.000459956	0.0267051	0.000299912
530.14	Reflux esophagitis	16	0.0250233	0.000612153	0.0288093	0.000312906
530.14	Reflux esophagitis	17	0.0275359	0.000866665	0.0316308	0.000329555
530.14	Reflux esophagitis	18	0.0314302	0.00144098	0.0366254	0.00035759
530.14	Reflux esophagitis	19	0.03877	0.00310328	0.0441592	0.000398269
530.14	Reflux esophagitis	20	0.0744878	0.0443363	0.0636792	0.000502416
550	Abdominal hernia	1	0.0399175	0.00269404	0.033488	0.000344704
550	Abdominal hernia	2	0.0466664	0.00164896	0.0429995	0.000392892
550	Abdominal hernia	3	0.0519261	0.00141296	0.0494418	0.000423052
550	Abdominal hernia	4	0.0565249	0.00123564	0.0557685	0.00045113
550	Abdominal hernia	5	0.0606367	0.00113536	0.0599566	0.000469071
550	Abdominal hernia	6	0.0645349	0.00112751	0.0656215	0.000492635
550	Abdominal hernia	7	0.0684231	0.00112147	0.0701207	0.000511042
550	Abdominal hernia	8	0.0723292	0.00114571	0.0751368	0.00053086
550	Abdominal hernia	9	0.0763305	0.00118523	0.0793858	0.000547593
550	Abdominal hernia	10	0.0804914	0.00124497	0.085327	0.00057015
550	Abdominal hernia	11	0.084891	0.00134604	0.0903956	0.000589273
550	Abdominal hernia	12	0.0898168	0.00155686	0.09765	0.000615677
550	Abdominal hernia	13	0.0954572	0.00176563	0.10496	0.000642106
550	Abdominal hernia	14	0.101962	0.00200772	0.112659	0.000669589
550	Abdominal hernia	15	0.10948	0.00231113	0.122719	0.000704535
550	Abdominal hernia	16	0.118162	0.00273339	0.132202	0.000737914
550	Abdominal hernia	17	0.129147	0.00380525	0.144393	0.000779893
550	Abdominal hernia	18	0.145792	0.00608407	0.160026	0.000833892
550	Abdominal hernia	19	0.175954	0.0124301	0.18352	0.000915614
550	Abdominal hernia	20	0.290134	0.100465	0.23763	0.00112038
550.1	Inguinal hernia	1	0.00141093	0.00016575	0.00155969	7.06608e-05
550.1	Inguinal hernia	2	0.00174798	7.98839e-05	0.00187322	7.74569e-05
550.1	Inguinal hernia	3	0.00202705	8.16085e-05	0.00211669	8.24832e-05
550.1	Inguinal hernia	4	0.00231922	8.85401e-05	0.00233673	8.67713e-05
550.1	Inguinal hernia	5	0.00264772	0.000101323	0.00243465	8.87815e-05
550.1	Inguinal hernia	6	0.00303182	0.000121337	0.00269307	9.36749e-05
550.1	Inguinal hernia	7	0.00349747	0.000149179	0.0033332	0.000104564
550.1	Inguinal hernia	8	0.00406909	0.000181007	0.00408974	0.000116229
550.1	Inguinal hernia	9	0.00477194	0.000228547	0.0049414	0.000128525
550.1	Inguinal hernia	10	0.00589308	0.000477805	0.00647436	0.000148477
550.1	Inguinal hernia	11	0.0107522	0.00303982	0.0116771	0.000200942
550.1	Inguinal hernia	12	0.0183395	0.00109918	0.0192543	0.000251668
550.1	Inguinal hernia	13	0.0218782	0.000983828	0.0232186	0.000277054
550.1	Inguinal hernia	14	0.0253631	0.00104413	0.0265517	0.000297448
550.1	Inguinal hernia	15	0.0291766	0.00116759	0.0309235	0.00032241
550.1	Inguinal hernia	16	0.0335846	0.00139869	0.0355318	0.000347785
550.1	Inguinal hernia	17	0.0390325	0.00176643	0.0414555	0.000378483
550.1	Inguinal hernia	18	0.0460992	0.00232181	0.0494394	0.000417763
550.1	Inguinal hernia	19	0.0554428	0.00321883	0.0588654	0.000462515
550.1	Inguinal hernia	20	0.08071	0.0245338	0.0733557	0.000539166
550.4	Umbilical hernia	1	0.00384895	0.000198665	0.00290642	9.63929e-05
550.4	Umbilical hernia	2	0.00426493	8.37034e-05	0.00346043	0.000104908
550.4	Umbilical hernia	3	0.00453683	7.8093e-05	0.00366707	0.000107873
550.4	Umbilical hernia	4	0.00488525	0.000123079	0.00423334	0.000116207
550.4	Umbilical hernia	5	0.00529248	0.000102347	0.00453042	0.000120258
550.4	Umbilical hernia	6	0.00565844	0.000116961	0.00495427	0.000125678
550.4	Umbilical hernia	7	0.00622788	0.000206975	0.00640087	0.000143471
550.4	Umbilical hernia	8	0.00705082	0.000279278	0.00781067	0.000158679
550.4	Umbilical hernia	9	0.00845428	0.000545138	0.0101128	0.000181898
550.4	Umbilical hernia	10	0.0103663	0.000439681	0.0118361	0.000197367
550.4	Umbilical hernia	11	0.0114642	0.000248232	0.0135104	0.000209959
550.4	Umbilical hernia	12	0.0122866	0.000232068	0.0136367	0.0002106
550.4	Umbilical hernia	13	0.0132376	0.000320617	0.0145204	0.000218078
550.4	Umbilical hernia	14	0.0143015	0.000261425	0.016016	0.000229028
550.4	Umbilical hernia	15	0.0151264	0.000233731	0.0165724	0.000232072
550.4	Umbilical hernia	16	0.0162378	0.000464883	0.0182259	0.000245385
550.4	Umbilical hernia	17	0.0180846	0.000577629	0.0199104	0.000257074
550.4	Umbilical hernia	18	0.0207059	0.00105209	0.0234165	0.000281132
550.4	Umbilical hernia	19	0.0259127	0.00216441	0.0276168	0.000308548
550.4	Umbilical hernia	20	0.0551502	0.0452796	0.0402132	0.000391206
550.5	Ventral hernia	1	0.00415666	0.000259575	0.00336973	0.000102712
550.5	Ventral hernia	2	0.00467815	0.000107735	0.00373716	0.000108268
550.5	Ventral hernia	3	0.00501617	8.83517e-05	0.00423962	0.000115552
550.5	Ventral hernia	4	0.00530995	7.87954e-05	0.00479826	0.000123052
550.5	Ventral hernia	5	0.00557078	7.42374e-05	0.00481584	0.000123425
550.5	Ventral hernia	6	0.00582595	7.4279e-05	0.00520347	0.000128406
550.5	Ventral hernia	7	0.00609137	7.83595e-05	0.00580259	0.000135791
550.5	Ventral hernia	8	0.00637029	8.34981e-05	0.00619324	0.000140524
550.5	Ventral hernia	9	0.00666657	8.70965e-05	0.00681974	0.000147674
550.5	Ventral hernia	10	0.00698112	9.5021e-05	0.00680524	0.000147815
550.5	Ventral hernia	11	0.00734342	0.000114929	0.00760258	0.000156404
550.5	Ventral hernia	12	0.00776237	0.000129057	0.00810868	0.000161848
550.5	Ventral hernia	13	0.0082383	0.000148883	0.00861595	0.00016712
550.5	Ventral hernia	14	0.00882748	0.000201194	0.00970086	0.000177784
550.5	Ventral hernia	15	0.0096188	0.000257147	0.0107934	0.000188068
550.5	Ventral hernia	16	0.0106847	0.000369633	0.0122386	0.000200977
550.5	Ventral hernia	17	0.0122453	0.000551069	0.0141047	0.000216845
550.5	Ventral hernia	18	0.0148226	0.000998051	0.017691	0.000244845
550.5	Ventral hernia	19	0.0203704	0.00252758	0.023662	0.000287368
550.5	Ventral hernia	20	0.0643764	0.0735111	0.052674	0.00045327
558	Noninfectious gastroenteritis	1	0.00724942	0.000232512	0.00585757	0.000138057
558	Noninfectious gastroenteritis	2	0.00767036	9.02091e-05	0.00638636	0.000144324
558	Noninfectious gastroenteritis	3	0.00800019	0.00010529	0.00708486	0.000152657
558	Noninfectious gastroenteritis	4	0.00844391	0.00013717	0.00781334	0.000160646
558	Noninfectious gastroenteritis	5	0.00888013	0.000115846	0.00814217	0.000163731
558	Noninfectious gastroenteritis	6	0.00923403	8.722e-05	0.008627	0.000168268
558	Noninfectious gastroenteritis	7	0.00952896	8.60129e-05	0.00887729	0.000170713
558	Noninfectious gastroenteritis	8	0.00984007	9.27665e-05	0.00962202	0.000177951
558	Noninfectious gastroenteritis	9	0.0101949	0.000114188	0.0100236	0.000181911
558	Noninfectious gastroenteritis	10	0.0106017	0.000117545	0.0107201	0.000188108
558	Noninfectious gastroenteritis	11	0.0110381	0.000136739	0.0112649	0.000193108
558	Noninfectious gastroenteritis	12	0.011547	0.000157968	0.0120841	0.000200522
558	Noninfectious gastroenteritis	13	0.0121707	0.000199386	0.0133129	0.000210816
558	Noninfectious gastroenteritis	14	0.0129384	0.000247158	0.0149791	0.000224146
558	Noninfectious gastroenteritis	15	0.0139038	0.000314012	0.0159357	0.000231796
558	Noninfectious gastroenteritis	16	0.0151709	0.000428478	0.0180587	0.000247766
558	Noninfectious gastroenteritis	17	0.0169863	0.000637992	0.0206529	0.000266374
558	Noninfectious gastroenteritis	18	0.0198958	0.00110488	0.0238928	0.000288645
558	Noninfectious gastroenteritis	19	0.0257917	0.00258037	0.0305072	0.00033093
558	Noninfectious gastroenteritis	20	0.0591202	0.0469822	0.0495191	0.000438869
565	Anal and rectal conditions	1	0.0158753	0.000755961	0.0127003	0.000202967
565	Anal and rectal conditions	2	0.01766	0.000416955	0.0169394	0.000235064
565	Anal and rectal conditions	3	0.0190473	0.000385502	0.0199893	0.000256047
565	Anal and rectal conditions	4	0.0203993	0.000385062	0.0208442	0.000262032
565	Anal and rectal conditions	5	0.0216727	0.000333369	0.0209107	0.000262763
565	Anal and rectal conditions	6	0.0227764	0.00030518	0.0210435	0.000263781
565	Anal and rectal conditions	7	0.0238208	0.000300014	0.0224663	0.000272971
565	Anal and rectal conditions	8	0.0248806	0.000321215	0.0238954	0.000281724
565	Anal and rectal conditions	9	0.0260117	0.000334705	0.0267112	0.000298441
565	Anal and rectal conditions	10	0.027223	0.000360489	0.0301334	0.000317582
565	Anal and rectal conditions	11	0.0285174	0.000395077	0.0314373	0.000325137
565	Anal and rectal conditions	12	0.0299661	0.000436465	0.0328451	0.000333324
565	Anal and rectal conditions	13	0.0315526	0.000487622	0.035207	0.000346443
565	Anal and rectal conditions	14	0.0333163	0.000533298	0.0369227	0.000356007
565	Anal and rectal conditions	15	0.0353624	0.000660535	0.0394296	0.000369413
565	Anal and rectal conditions	16	0.0381304	0.00093861	0.0427997	0.000386981
565	Anal and rectal conditions	17	0.0420931	0.0013913	0.047594	0.000410698
565	Anal and rectal conditions	18	0.0484664	0.00242346	0.0547639	0.00044611
565	Anal and rectal conditions	19	0.0614593	0.00561711	0.0676068	0.000504931
565	Anal and rectal conditions	20	0.119681	0.061732	0.101426	0.000645611
565.1	Anal and rectal polyp	1	0.00914981	0.000628453	0.00565598	0.000133882
565.1	Anal and rectal polyp	2	0.0104715	0.000308048	0.00851605	0.000164417
565.1	Anal and rectal polyp	3	0.0114946	0.000286647	0.0122886	0.000198007
565.1	Anal and rectal polyp	4	0.012469	0.000275273	0.0136168	0.000208711
565.1	Anal and rectal polyp	5	0.0133464	0.00023676	0.0127174	0.00020181
565.1	Anal and rectal polyp	6	0.0141279	0.000216443	0.0129213	0.000203759
565.1	Anal and rectal polyp	7	0.0148716	0.000211173	0.0136021	0.000209249
565.1	Anal and rectal polyp	8	0.0156071	0.000215014	0.0143351	0.000215159
565.1	Anal and rectal polyp	9	0.0163588	0.00022387	0.0159058	0.000226954
565.1	Anal and rectal polyp	10	0.0171503	0.000240543	0.019137	0.000249429
565.1	Anal and rectal polyp	11	0.0180301	0.000276395	0.0213778	0.000264057
565.1	Anal and rectal polyp	12	0.0190494	0.00031356	0.0222467	0.00027
565.1	Anal and rectal polyp	13	0.0202177	0.000361233	0.0231136	0.000275979
565.1	Anal and rectal polyp	14	0.0215536	0.000413159	0.0244897	0.000285077
565.1	Anal and rectal polyp	15	0.0230806	0.000469465	0.0251729	0.000290014
565.1	Anal and rectal polyp	16	0.0248484	0.000559955	0.0270118	0.00030173
565.1	Anal and rectal polyp	17	0.0271556	0.000817148	0.0307756	0.000324086
565.1	Anal and rectal polyp	18	0.0308029	0.00135883	0.0350085	0.000348715
565.1	Anal and rectal polyp	19	0.0379154	0.00306735	0.0418739	0.000387852
565.1	Anal and rectal polyp	20	0.0703172	0.0339502	0.0637144	0.000495656
574.1	Cholelithiasis	1	0.014784	0.000837029	0.0103691	0.000183493
574.1	Cholelithiasis	2	0.0168252	0.000497389	0.0128311	0.000204795
574.1	Cholelithiasis	3	0.018534	0.000496413	0.0160347	0.000229946
574.1	Cholelithiasis	4	0.020259	0.000493495	0.0189075	0.000250718
574.1	Cholelithiasis	5	0.0219222	0.000457039	0.0212047	0.000266071
574.1	Cholelithiasis	6	0.023411	0.000400547	0.0237485	0.000281806
574.1	Cholelithiasis	7	0.0247754	0.00038965	0.0259011	0.000294531
574.1	Cholelithiasis	8	0.0261366	0.000406551	0.0279392	0.000306001
574.1	Cholelithiasis	9	0.027562	0.000415348	0.0293872	0.000314205
574.1	Cholelithiasis	10	0.0290474	0.000445846	0.0314042	0.000325321
574.1	Cholelithiasis	11	0.0306323	0.000471607	0.0332327	0.000335291
574.1	Cholelithiasis	12	0.0323422	0.000513853	0.0356752	0.000348128
574.1	Cholelithiasis	13	0.0342274	0.000574389	0.0380509	0.000360334
574.1	Cholelithiasis	14	0.0363723	0.000667325	0.0406354	0.00037346
574.1	Cholelithiasis	15	0.0389455	0.000820461	0.0435495	0.000387995
574.1	Cholelithiasis	16	0.0423153	0.00113573	0.0483985	0.000410914
574.1	Cholelithiasis	17	0.0470137	0.00162819	0.0542021	0.000437953
574.1	Cholelithiasis	18	0.0542357	0.0026708	0.0615912	0.000471461
574.1	Cholelithiasis	19	0.0680261	0.00591437	0.074217	0.000527329
574.1	Cholelithiasis	20	0.141657	0.0899057	0.109344	0.000686536
574.12	Cholelithiasis with other cholecystitis	1	0.00661646	0.000465791	0.00532126	0.000130978
574.12	Cholelithiasis with other cholecystitis	2	0.00726709	9.07194e-05	0.00559793	0.000133786
574.12	Cholelithiasis with other cholecystitis	3	0.0075991	9.87756e-05	0.00681027	0.000148095
574.12	Cholelithiasis with other cholecystitis	4	0.00791783	9.01274e-05	0.00690123	0.000149426
574.12	Cholelithiasis with other cholecystitis	5	0.00830875	0.000143763	0.00803605	0.000161619
574.12	Cholelithiasis with other cholecystitis	6	0.00889156	0.000197813	0.00935619	0.000175311
574.12	Cholelithiasis with other cholecystitis	7	0.00975849	0.000291765	0.0100961	0.000182439
574.12	Cholelithiasis with other cholecystitis	8	0.0107475	0.000301519	0.0110046	0.000190288
574.12	Cholelithiasis with other cholecystitis	9	0.0116559	0.000207776	0.0119115	0.00019706
574.12	Cholelithiasis with other cholecystitis	10	0.012283	0.000142328	0.0126945	0.000202627
574.12	Cholelithiasis with other cholecystitis	11	0.0127561	0.00013389	0.0128209	0.000203583
574.12	Cholelithiasis with other cholecystitis	12	0.0132407	0.000140636	0.0138772	0.000212073
574.12	Cholelithiasis with other cholecystitis	13	0.0137468	0.00015946	0.0144006	0.000216415
574.12	Cholelithiasis with other cholecystitis	14	0.0143923	0.000202812	0.0154254	0.000224216
574.12	Cholelithiasis with other cholecystitis	15	0.0152323	0.000281476	0.0169788	0.000236102
574.12	Cholelithiasis with other cholecystitis	16	0.0163691	0.000385506	0.0191497	0.000251446
574.12	Cholelithiasis with other cholecystitis	17	0.0178082	0.000470808	0.0206581	0.00026141
574.12	Cholelithiasis with other cholecystitis	18	0.0199339	0.000758322	0.0240886	0.000283668
574.12	Cholelithiasis with other cholecystitis	19	0.0236923	0.00155164	0.0284688	0.000311445
574.12	Cholelithiasis with other cholecystitis	20	0.0402908	0.0210898	0.0359321	0.000360048
577	Diseases of pancreas	1	0.00472387	0.000272947	0.00388941	0.000110181
577	Diseases of pancreas	2	0.00530604	0.000127647	0.00454579	0.000119242
577	Diseases of pancreas	3	0.00571557	0.00011138	0.00534725	0.00012947
577	Diseases of pancreas	4	0.00609367	0.000107801	0.00578327	0.000134779
577	Diseases of pancreas	5	0.00646945	0.000109213	0.00626434	0.000140415
577	Diseases of pancreas	6	0.00685489	0.000112911	0.00645038	0.00014262
577	Diseases of pancreas	7	0.0072559	0.000119062	0.00684503	0.000147084
577	Diseases of pancreas	8	0.00768022	0.000126214	0.00775446	0.00015684
577	Diseases of pancreas	9	0.0081297	0.000134189	0.00804894	0.000160086
577	Diseases of pancreas	10	0.00860775	0.000141734	0.00888204	0.000168539
577	Diseases of pancreas	11	0.00911567	0.000151967	0.00960203	0.000175576
577	Diseases of pancreas	12	0.00967028	0.000169723	0.0103577	0.000182819
577	Diseases of pancreas	13	0.0102949	0.000191199	0.0111864	0.000190513
577	Diseases of pancreas	14	0.0110237	0.000231689	0.0120926	0.000198462
577	Diseases of pancreas	15	0.0119495	0.000303454	0.0135603	0.00021098
577	Diseases of pancreas	16	0.0132068	0.000430206	0.0146517	0.000220002
577	Diseases of pancreas	17	0.0150261	0.000639073	0.0170877	0.000239486
577	Diseases of pancreas	18	0.0179045	0.00108512	0.020823	0.000266713
577	Diseases of pancreas	19	0.0238649	0.00267496	0.0268428	0.000309119
577	Diseases of pancreas	20	0.0650906	0.0632645	0.0481131	0.000444257
578.9	Hemorrhage of gastrointestinal tract	1	0.016083	0.000478903	0.0135728	0.00020754
578.9	Hemorrhage of gastrointestinal tract	2	0.0171904	0.000250715	0.0150732	0.000219209
578.9	Hemorrhage of gastrointestinal tract	3	0.0179153	0.000178286	0.0157663	0.000224425
578.9	Hemorrhage of gastrointestinal tract	4	0.0184652	0.000148872	0.0167833	0.00023177
578.9	Hemorrhage of gastrointestinal tract	5	0.0189683	0.000141664	0.0173089	0.000235546
578.9	Hemorrhage of gastrointestinal tract	6	0.0194675	0.000152945	0.0182868	0.000242453
578.9	Hemorrhage of gastrointestinal tract	7	0.0200069	0.000154202	0.018655	0.000245155
578.9	Hemorrhage of gastrointestinal tract	8	0.0205629	0.000168436	0.0200509	0.000254644
578.9	Hemorrhage of gastrointestinal tract	9	0.0211716	0.000182062	0.0211056	0.00026174
578.9	Hemorrhage of gastrointestinal tract	10	0.0218328	0.000201376	0.0220121	0.000267775
578.9	Hemorrhage of gastrointestinal tract	11	0.0226419	0.000258433	0.0236079	0.000277583
578.9	Hemorrhage of gastrointestinal tract	12	0.0236231	0.000311254	0.0252462	0.000287847
578.9	Hemorrhage of gastrointestinal tract	13	0.0248444	0.000395622	0.0267515	0.000296923
578.9	Hemorrhage of gastrointestinal tract	14	0.0263756	0.000496904	0.0295625	0.000313157
578.9	Hemorrhage of gastrointestinal tract	15	0.0283645	0.000655004	0.0323829	0.00032901
578.9	Hemorrhage of gastrointestinal tract	16	0.0309613	0.000865038	0.0358771	0.000347853
578.9	Hemorrhage of gastrointestinal tract	17	0.0346277	0.00129331	0.0401852	0.000370582
578.9	Hemorrhage of gastrointestinal tract	18	0.0403953	0.00215009	0.0474954	0.000407065
578.9	Hemorrhage of gastrointestinal tract	19	0.0515958	0.00483889	0.0586703	0.000460432
578.9	Hemorrhage of gastrointestinal tract	20	0.112067	0.0764766	0.0948298	0.000624859
594	Urinary calculus	1	0.00599485	0.000278081	0.00527006	0.000129343
594	Urinary calculus	2	0.00664136	0.000139192	0.00608366	0.000139124
594	Urinary calculus	3	0.00708383	0.000120251	0.00633099	0.000142129
594	Urinary calculus	4	0.00750531	0.000124872	0.00705615	0.000150369
594	Urinary calculus	5	0.00796388	0.000141611	0.00737612	0.000154089
594	Urinary calculus	6	0.00849228	0.0001649	0.00820854	0.0001629
594	Urinary calculus	7	0.0091462	0.000225954	0.00889578	0.000170032
594	Urinary calculus	8	0.010087	0.000311809	0.0101273	0.000181755
594	Urinary calculus	9	0.0110572	0.000253229	0.0106667	0.000186012
594	Urinary calculus	10	0.0118836	0.000223118	0.0120589	0.000197755
594	Urinary calculus	11	0.0126053	0.000198743	0.0126983	0.00020291
594	Urinary calculus	12	0.0132983	0.000202664	0.013739	0.000211584
594	Urinary calculus	13	0.0140219	0.00021633	0.0149695	0.000221366
594	Urinary calculus	14	0.0148188	0.000246967	0.0163249	0.000232125
594	Urinary calculus	15	0.0157508	0.000292493	0.0173498	0.000239897
594	Urinary calculus	16	0.0169099	0.000404518	0.0190887	0.000252831
594	Urinary calculus	17	0.0186637	0.000612862	0.021256	0.000268177
594	Urinary calculus	18	0.021413	0.00100878	0.0240525	0.000287282
594	Urinary calculus	19	0.0264095	0.00211447	0.0296289	0.000323664
594	Urinary calculus	20	0.059482	0.0556203	0.0479772	0.0004364
594.1	Calculus of kidney	1	0.00425994	0.000199984	0.00349907	0.000104693
594.1	Calculus of kidney	2	0.00471548	9.69873e-05	0.00409931	0.000113496
594.1	Calculus of kidney	3	0.00502321	8.38478e-05	0.00421214	0.000115229
594.1	Calculus of kidney	4	0.00531974	8.82675e-05	0.00484988	0.000123936
594.1	Calculus of kidney	5	0.00564972	0.00010304	0.00517257	0.000128268
594.1	Calculus of kidney	6	0.00604282	0.00012416	0.00584064	0.000136543
594.1	Calculus of kidney	7	0.00649604	0.000132725	0.00605244	0.000139078
594.1	Calculus of kidney	8	0.00695503	0.000133001	0.00692558	0.000148662
594.1	Calculus of kidney	9	0.00739661	0.000120604	0.00737856	0.000153413
594.1	Calculus of kidney	10	0.00780255	0.000114803	0.00780974	0.000157939
594.1	Calculus of kidney	11	0.00820407	0.000117905	0.00837418	0.000163789
594.1	Calculus of kidney	12	0.00862627	0.000126919	0.00915346	0.000171686
594.1	Calculus of kidney	13	0.00908771	0.000140505	0.00944512	0.000174835
594.1	Calculus of kidney	14	0.00961336	0.000164857	0.0104035	0.00018394
594.1	Calculus of kidney	15	0.0102517	0.000203925	0.0112515	0.000191851
594.1	Calculus of kidney	16	0.0111133	0.000296376	0.0126321	0.00020411
594.1	Calculus of kidney	17	0.0123673	0.000441317	0.0143794	0.000218883
594.1	Calculus of kidney	18	0.0143246	0.000719039	0.0166118	0.000237016
594.1	Calculus of kidney	19	0.0180297	0.00162615	0.0206259	0.000268352
594.1	Calculus of kidney	20	0.0473483	0.0560605	0.0381502	0.000386903
595	Hydronephrosis	1	0.00371227	0.000280229	0.00379261	0.000108612
595	Hydronephrosis	2	0.00437977	0.000160612	0.00414614	0.000113713
595	Hydronephrosis	3	0.00490602	0.000147192	0.00459545	0.000119853
595	Hydronephrosis	4	0.00537341	0.000128222	0.00490089	0.000123837
595	Hydronephrosis	5	0.00579582	0.000120772	0.0052546	0.000128389
595	Hydronephrosis	6	0.00620244	0.000115746	0.00561054	0.000132842
595	Hydronephrosis	7	0.0066093	0.000117902	0.00632865	0.000141232
595	Hydronephrosis	8	0.00702899	0.000122358	0.00653785	0.00014373
595	Hydronephrosis	9	0.00746505	0.000127941	0.00722689	0.00015142
595	Hydronephrosis	10	0.00792392	0.000136239	0.00749659	0.000154493
595	Hydronephrosis	11	0.00841995	0.000148932	0.00789823	0.000158875
595	Hydronephrosis	12	0.00897624	0.000168396	0.00887173	0.000168748
595	Hydronephrosis	13	0.00962012	0.000199107	0.00952416	0.000175386
595	Hydronephrosis	14	0.0104127	0.000254218	0.0107891	0.000187155
595	Hydronephrosis	15	0.011373	0.00030311	0.0119589	0.000198052
595	Hydronephrosis	16	0.0125242	0.000362675	0.0137953	0.000213713
595	Hydronephrosis	17	0.0139677	0.000489901	0.0156826	0.000229693
595	Hydronephrosis	18	0.0163698	0.000996067	0.0181721	0.000250157
595	Hydronephrosis	19	0.0218637	0.00248569	0.0252839	0.000300729
595	Hydronephrosis	20	0.060353	0.0590528	0.0515648	0.000451
599.1	Urinary obstruction	1	0.00442513	0.000325811	0.00457578	0.000119458
599.1	Urinary obstruction	2	0.00521921	0.000190576	0.00516426	0.000127082
599.1	Urinary obstruction	3	0.00583978	0.000165968	0.00534966	0.000129454
599.1	Urinary obstruction	4	0.00637325	0.000145689	0.00563577	0.000132995
599.1	Urinary obstruction	5	0.0068614	0.000137543	0.00629612	0.000140709
599.1	Urinary obstruction	6	0.00733237	0.000135571	0.00686808	0.000147175
599.1	Urinary obstruction	7	0.00780746	0.000139596	0.00739222	0.000152872
599.1	Urinary obstruction	8	0.00829833	0.000144332	0.00786439	0.000157859
599.1	Urinary obstruction	9	0.00880913	0.000150296	0.00842328	0.000163692
599.1	Urinary obstruction	10	0.00934783	0.00016042	0.00880787	0.000167664
599.1	Urinary obstruction	11	0.00993243	0.000177317	0.0094687	0.000174196
599.1	Urinary obstruction	12	0.0105875	0.000200399	0.0105625	0.000184474
599.1	Urinary obstruction	13	0.0113464	0.000236253	0.0114388	0.000192445
599.1	Urinary obstruction	14	0.0122785	0.000300118	0.012543	0.000202225
599.1	Urinary obstruction	15	0.0134179	0.000360131	0.0142333	0.000216403
599.1	Urinary obstruction	16	0.0147819	0.000428585	0.0163468	0.000233147
599.1	Urinary obstruction	17	0.0165029	0.000588112	0.0187486	0.000251647
599.1	Urinary obstruction	18	0.0193821	0.00118676	0.0214895	0.00027252
599.1	Urinary obstruction	19	0.0258072	0.00286028	0.0295588	0.000325872
599.1	Urinary obstruction	20	0.0688276	0.0632677	0.0586712	0.000483463
618	Genital prolapse	1	0.0104266	0.00138359	0.00868049	0.00023474
618	Genital prolapse	2	0.0119708	0.000255369	0.00981237	0.000247778
618	Genital prolapse	3	0.0127862	0.000214448	0.0114912	0.000268442
618	Genital prolapse	4	0.0135168	0.000201561	0.0120785	0.000275425
618	Genital prolapse	5	0.0142152	0.000195064	0.0133852	0.000290247
618	Genital prolapse	6	0.0149049	0.000193674	0.0146972	0.000304497
618	Genital prolapse	7	0.0156019	0.00019512	0.01522	0.000310217
618	Genital prolapse	8	0.0163159	0.000201494	0.0163034	0.000321689
618	Genital prolapse	9	0.0170574	0.000214949	0.0172534	0.000331417
618	Genital prolapse	10	0.0178275	0.000228384	0.018647	0.000345083
618	Genital prolapse	11	0.0186287	0.000243534	0.0200593	0.000358722
618	Genital prolapse	12	0.0194673	0.000257633	0.0206961	0.000364693
618	Genital prolapse	13	0.0203515	0.000267665	0.0219449	0.00037626
618	Genital prolapse	14	0.0212858	0.000282232	0.0241141	0.000395197
618	Genital prolapse	15	0.0223295	0.000329303	0.0253952	0.000406088
618	Genital prolapse	16	0.0236895	0.000463898	0.0266774	0.000417254
618	Genital prolapse	17	0.0256301	0.000672675	0.0293803	0.000438843
618	Genital prolapse	18	0.0285497	0.00105061	0.0332029	0.00046811
618	Genital prolapse	19	0.0336774	0.00210907	0.0386296	0.000507636
618	Genital prolapse	20	0.0546039	0.0227002	0.0511954	0.000591126
618.1	Prolapse of vaginal walls	1	0.00967704	0.0014416	0.00848599	0.000232169
618.1	Prolapse of vaginal walls	2	0.0113028	0.000262566	0.0100165	0.000250364
618.1	Prolapse of vaginal walls	3	0.0121446	0.000222527	0.0111472	0.000264385
618.1	Prolapse of vaginal walls	4	0.0129044	0.000204014	0.0123276	0.000278228
618.1	Prolapse of vaginal walls	5	0.0136295	0.000197858	0.0134818	0.000291277
618.1	Prolapse of vaginal walls	6	0.0143477	0.000196637	0.014181	0.000299088
618.1	Prolapse of vaginal walls	7	0.0150754	0.000198437	0.0154394	0.000312433
618.1	Prolapse of vaginal walls	8	0.0158223	0.00020887	0.0158507	0.000317023
618.1	Prolapse of vaginal walls	9	0.0165974	0.000226196	0.0177803	0.000336669
618.1	Prolapse of vaginal walls	10	0.0174034	0.000243292	0.0184862	0.000343523
618.1	Prolapse of vaginal walls	11	0.0182465	0.000261343	0.0194317	0.000352844
618.1	Prolapse of vaginal walls	12	0.0191289	0.000277355	0.0208501	0.00036605
618.1	Prolapse of vaginal walls	13	0.0200604	0.000287408	0.0221101	0.000377611
618.1	Prolapse of vaginal walls	14	0.0210561	0.000306418	0.0241097	0.000395176
618.1	Prolapse of vaginal walls	15	0.0221852	0.000358865	0.0249624	0.000402238
618.1	Prolapse of vaginal walls	16	0.0236545	0.000504086	0.0269849	0.000419333
618.1	Prolapse of vaginal walls	17	0.0257722	0.000733474	0.0287645	0.000433788
618.1	Prolapse of vaginal walls	18	0.0289511	0.00114676	0.0337359	0.000471691
618.1	Prolapse of vaginal walls	19	0.0346208	0.00235452	0.0379127	0.000502538
618.1	Prolapse of vaginal walls	20	0.0585215	0.0264925	0.0509146	0.000589078
622.1	Polyp of corpus uteri	1	0.00707978	0.00114478	0.00725954	0.000220325
622.1	Polyp of corpus uteri	2	0.0092255	0.000376432	0.00949529	0.000248946
622.1	Polyp of corpus uteri	3	0.0103561	0.000280853	0.0106523	0.000262692
622.1	Polyp of corpus uteri	4	0.0112464	0.000243427	0.0116348	0.000273623
622.1	Polyp of corpus uteri	5	0.012079	0.000239057	0.0123598	0.000281678
622.1	Polyp of corpus uteri	6	0.0129035	0.000237832	0.0141152	0.000300941
622.1	Polyp of corpus uteri	7	0.0137297	0.000241685	0.0150529	0.000310474
622.1	Polyp of corpus uteri	8	0.0145635	0.000247078	0.0160309	0.000320181
622.1	Polyp of corpus uteri	9	0.0154128	0.000247894	0.0173727	0.000333309
622.1	Polyp of corpus uteri	10	0.0162831	0.000245203	0.0186837	0.000345512
622.1	Polyp of corpus uteri	11	0.017178	0.00026334	0.0199724	0.000357272
622.1	Polyp of corpus uteri	12	0.0180965	0.000280584	0.0223399	0.0003781
622.1	Polyp of corpus uteri	13	0.0190566	0.000277588	0.0219569	0.000374646
622.1	Polyp of corpus uteri	14	0.0200835	0.000296977	0.0230487	0.000383939
622.1	Polyp of corpus uteri	15	0.0211733	0.000341225	0.0232666	0.000385733
622.1	Polyp of corpus uteri	16	0.0223666	0.000373591	0.0228322	0.000381891
622.1	Polyp of corpus uteri	17	0.0237168	0.000404615	0.0222207	0.000376513
622.1	Polyp of corpus uteri	18	0.0253877	0.000555744	0.0222533	0.000376863
622.1	Polyp of corpus uteri	19	0.0278942	0.00098348	0.0238757	0.000391368
622.1	Polyp of corpus uteri	20	0.0361221	0.00766065	0.0313063	0.000454505
626	Disorders of menstruation and other abnormal bleeding from female genital tract	1	0.00108542	0.00012958	0.00218402	0.000125482
626	Disorders of menstruation and other abnormal bleeding from female genital tract	2	0.00146904	0.000106328	0.00239545	0.000131313
626	Disorders of menstruation and other abnormal bleeding from female genital tract	3	0.00187131	0.000120697	0.00277734	0.000141644
626	Disorders of menstruation and other abnormal bleeding from female genital tract	4	0.00235309	0.000153366	0.0028941	0.000144281
626	Disorders of menstruation and other abnormal bleeding from female genital tract	5	0.0029452	0.000199672	0.00301044	0.000147021
626	Disorders of menstruation and other abnormal bleeding from female genital tract	6	0.00369044	0.000238832	0.00324278	0.000152342
626	Disorders of menstruation and other abnormal bleeding from female genital tract	7	0.00463828	0.000294329	0.00305211	0.000147467
626	Disorders of menstruation and other abnormal bleeding from female genital tract	8	0.00583197	0.000387646	0.00338159	0.000154824
626	Disorders of menstruation and other abnormal bleeding from female genital tract	9	0.00729288	0.000491674	0.00413797	0.000170615
626	Disorders of menstruation and other abnormal bleeding from female genital tract	10	0.00910478	0.000563268	0.0054105	0.000194548
626	Disorders of menstruation and other abnormal bleeding from female genital tract	11	0.0113621	0.000692375	0.00819507	0.000238983
626	Disorders of menstruation and other abnormal bleeding from female genital tract	12	0.0141036	0.000911327	0.0125883	0.0002965
626	Disorders of menstruation and other abnormal bleeding from female genital tract	13	0.017412	0.00107746	0.0173187	0.000348271
626	Disorders of menstruation and other abnormal bleeding from female genital tract	14	0.0215908	0.00126993	0.0263474	0.000431279
626	Disorders of menstruation and other abnormal bleeding from female genital tract	15	0.0268089	0.00171391	0.0346147	0.000496455
626	Disorders of menstruation and other abnormal bleeding from female genital tract	16	0.0333265	0.00220109	0.0428913	0.000554945
626	Disorders of menstruation and other abnormal bleeding from female genital tract	17	0.0416122	0.002628	0.0527503	0.000618637
626	Disorders of menstruation and other abnormal bleeding from female genital tract	18	0.0521858	0.00332367	0.0570637	0.000644578
626	Disorders of menstruation and other abnormal bleeding from female genital tract	19	0.0659144	0.00457068	0.0615214	0.000670889
626	Disorders of menstruation and other abnormal bleeding from female genital tract	20	0.0972712	0.0384124	0.0825186	0.000789975
626.1	Irregular menstrual cycle/bleeding	1	0.000259644	4.03134e-05	0.000343641	4.96897e-05
626.1	Irregular menstrual cycle/bleeding	2	0.000372424	3.39078e-05	0.000336889	4.91975e-05
626.1	Irregular menstrual cycle/bleeding	3	0.000497196	4.32776e-05	0.000289618	4.52843e-05
626.1	Irregular menstrual cycle/bleeding	4	0.000668591	5.45212e-05	0.000335154	4.84056e-05
626.1	Irregular menstrual cycle/bleeding	5	0.0009111	7.93848e-05	0.000392303	5.19975e-05
626.1	Irregular menstrual cycle/bleeding	6	0.00124893	0.000122392	0.000446704	5.54418e-05
626.1	Irregular menstrual cycle/bleeding	7	0.00172357	0.00017065	0.000589299	6.35885e-05
626.1	Irregular menstrual cycle/bleeding	8	0.00238519	0.00021962	0.000672371	6.76176e-05
626.1	Irregular menstrual cycle/bleeding	9	0.00330467	0.000283034	0.00101576	8.27173e-05
626.1	Irregular menstrual cycle/bleeding	10	0.00455257	0.000410061	0.00211175	0.000118928
626.1	Irregular menstrual cycle/bleeding	11	0.00619767	0.000592869	0.00437002	0.000171137
626.1	Irregular menstrual cycle/bleeding	12	0.0083625	0.000741491	0.00849799	0.000238925
626.1	Irregular menstrual cycle/bleeding	13	0.0112694	0.000862299	0.0137226	0.000304455
626.1	Irregular menstrual cycle/bleeding	14	0.0151478	0.00129284	0.0212981	0.000380655
626.1	Irregular menstrual cycle/bleeding	15	0.020239	0.00187047	0.0308605	0.000460534
626.1	Irregular menstrual cycle/bleeding	16	0.0270816	0.00224726	0.039207	0.00052136
626.1	Irregular menstrual cycle/bleeding	17	0.0365323	0.0028454	0.046821	0.000571946
626.1	Irregular menstrual cycle/bleeding	18	0.0491882	0.00431301	0.0539592	0.000616317
626.1	Irregular menstrual cycle/bleeding	19	0.0664195	0.00643235	0.0579154	0.000639819
626.1	Irregular menstrual cycle/bleeding	20	0.0979554	0.0245955	0.0711883	0.000714581
627	Menopausal and postmenopausal disorders	1	0.0116729	0.0010921	0.00989503	0.000252617
627	Menopausal and postmenopausal disorders	2	0.0133055	0.000291488	0.0115898	0.000271829
627	Menopausal and postmenopausal disorders	3	0.0142126	0.000241781	0.0129084	0.000286232
627	Menopausal and postmenopausal disorders	4	0.0150146	0.000219776	0.014065	0.00029866
627	Menopausal and postmenopausal disorders	5	0.0157563	0.000206474	0.0159915	0.000318283
627	Menopausal and postmenopausal disorders	6	0.016459	0.000199854	0.0174507	0.000332379
627	Menopausal and postmenopausal disorders	7	0.0171327	0.000191511	0.0191835	0.000348489
627	Menopausal and postmenopausal disorders	8	0.0177848	0.000185921	0.0206228	0.000361363
627	Menopausal and postmenopausal disorders	9	0.0184275	0.000180501	0.021353	0.000367878
627	Menopausal and postmenopausal disorders	10	0.0190666	0.000180857	0.0212625	0.000367043
627	Menopausal and postmenopausal disorders	11	0.0197135	0.00018758	0.0213048	0.000367187
627	Menopausal and postmenopausal disorders	12	0.0203747	0.000197056	0.0212086	0.000366466
627	Menopausal and postmenopausal disorders	13	0.0210632	0.000209858	0.0210389	0.000364726
627	Menopausal and postmenopausal disorders	14	0.021834	0.000247969	0.0219345	0.000372943
627	Menopausal and postmenopausal disorders	15	0.0227497	0.000296236	0.0228049	0.000380567
627	Menopausal and postmenopausal disorders	16	0.023868	0.000357824	0.0241095	0.000391838
627	Menopausal and postmenopausal disorders	17	0.025322	0.000494962	0.0259873	0.000408024
627	Menopausal and postmenopausal disorders	18	0.0274873	0.000779988	0.028589	0.000429609
627	Menopausal and postmenopausal disorders	19	0.031243	0.001521	0.0334169	0.000467435
627	Menopausal and postmenopausal disorders	20	0.045622	0.0166417	0.0432929	0.000544204
627.1	Postmenopausal bleeding	1	0.00746384	0.00107818	0.00687741	0.000209567
627.1	Postmenopausal bleeding	2	0.00923851	0.000279465	0.00835221	0.000230105
627.1	Postmenopausal bleeding	3	0.0101046	0.000230746	0.00972316	0.000247644
627.1	Postmenopausal bleeding	4	0.0108701	0.000212242	0.0105423	0.000257747
627.1	Postmenopausal bleeding	5	0.0115977	0.000202965	0.0122805	0.000277998
627.1	Postmenopausal bleeding	6	0.0122998	0.000194883	0.0134726	0.000290929
627.1	Postmenopausal bleeding	7	0.0129811	0.000191063	0.015969	0.000316703
627.1	Postmenopausal bleeding	8	0.0136535	0.000185971	0.0166051	0.000322983
627.1	Postmenopausal bleeding	9	0.0143229	0.000186038	0.0183891	0.000340016
627.1	Postmenopausal bleeding	10	0.0149934	0.000193815	0.018981	0.000345655
627.1	Postmenopausal bleeding	11	0.0156706	0.000206308	0.0182998	0.000339252
627.1	Postmenopausal bleeding	12	0.0163637	0.000212676	0.0185442	0.00034141
627.1	Postmenopausal bleeding	13	0.0170897	0.000211345	0.0176635	0.000332828
627.1	Postmenopausal bleeding	14	0.0178725	0.000226462	0.0173411	0.0003297
627.1	Postmenopausal bleeding	15	0.0187655	0.000284499	0.0183626	0.000339618
627.1	Postmenopausal bleeding	16	0.0198708	0.000356631	0.0193347	0.000348989
627.1	Postmenopausal bleeding	17	0.0213088	0.00048338	0.0203236	0.000358271
627.1	Postmenopausal bleeding	18	0.0234021	0.000753736	0.022576	0.000378955
627.1	Postmenopausal bleeding	19	0.0271421	0.0015238	0.0266074	0.000414002
627.1	Postmenopausal bleeding	20	0.0418171	0.0172015	0.0352701	0.000485465
681	Superficial cellulitis and abscess	1	0.00928982	0.00065875	0.00712888	0.000150463
681	Superficial cellulitis and abscess	2	0.0107305	0.000315651	0.00840035	0.000163598
681	Superficial cellulitis and abscess	3	0.0116993	0.000262118	0.0096743	0.000175831
681	Superficial cellulitis and abscess	4	0.0125872	0.000246758	0.0105335	0.000183735
681	Superficial cellulitis and abscess	5	0.0134076	0.000234324	0.0117897	0.000194671
681	Superficial cellulitis and abscess	6	0.0142223	0.000232662	0.0128207	0.000203279
681	Superficial cellulitis and abscess	7	0.0150317	0.000237785	0.0136544	0.00021
681	Superficial cellulitis and abscess	8	0.0158886	0.000264737	0.0144255	0.000216082
681	Superficial cellulitis and abscess	9	0.0168337	0.000282323	0.0157307	0.000226037
681	Superficial cellulitis and abscess	10	0.0178572	0.000304989	0.0171288	0.000236496
681	Superficial cellulitis and abscess	11	0.0189916	0.000348183	0.0182922	0.000244889
681	Superficial cellulitis and abscess	12	0.0202844	0.000412227	0.0204306	0.000259215
681	Superficial cellulitis and abscess	13	0.0218902	0.000509478	0.0221264	0.000270211
681	Superficial cellulitis and abscess	14	0.0238151	0.000605888	0.0250483	0.00028867
681	Superficial cellulitis and abscess	15	0.0261737	0.000772806	0.0287125	0.00031056
681	Superficial cellulitis and abscess	16	0.029551	0.00118423	0.0338517	0.000339326
681	Superficial cellulitis and abscess	17	0.0345981	0.00179732	0.0403392	0.000373563
681	Superficial cellulitis and abscess	18	0.0427324	0.00303656	0.0494852	0.000418529
681	Superficial cellulitis and abscess	19	0.0589444	0.00716398	0.0672468	0.000499226
681	Superficial cellulitis and abscess	20	0.163466	0.130488	0.133778	0.000767736
681.3	Cellulitis and abscess of arm/hand	1	0.00580364	0.00049541	0.00430325	0.000116429
681.3	Cellulitis and abscess of arm/hand	2	0.00694921	0.000263123	0.00522436	0.000128488
681.3	Cellulitis and abscess of arm/hand	3	0.00777136	0.000222714	0.00635666	0.000141924
681.3	Cellulitis and abscess of arm/hand	4	0.00852355	0.000208538	0.00703548	0.000149483
681.3	Cellulitis and abscess of arm/hand	5	0.00922454	0.000200169	0.00785031	0.000158109
681.3	Cellulitis and abscess of arm/hand	6	0.00993179	0.000207696	0.00879805	0.000167644
681.3	Cellulitis and abscess of arm/hand	7	0.0106335	0.000205757	0.00945107	0.000173909
681.3	Cellulitis and abscess of arm/hand	8	0.0113865	0.00022747	0.010424	0.000182873
681.3	Cellulitis and abscess of arm/hand	9	0.0122143	0.000250479	0.0113329	0.00019094
681.3	Cellulitis and abscess of arm/hand	10	0.0131151	0.000270928	0.0129529	0.000204619
681.3	Cellulitis and abscess of arm/hand	11	0.0141169	0.000309986	0.0139095	0.000212591
681.3	Cellulitis and abscess of arm/hand	12	0.0152646	0.000355426	0.015338	0.00022379
681.3	Cellulitis and abscess of arm/hand	13	0.0166157	0.000445498	0.0173865	0.000238643
681.3	Cellulitis and abscess of arm/hand	14	0.0183375	0.000545011	0.0198644	0.000255869
681.3	Cellulitis and abscess of arm/hand	15	0.0204441	0.000690856	0.0220731	0.000270893
681.3	Cellulitis and abscess of arm/hand	16	0.0232367	0.000962508	0.0264359	0.000298175
681.3	Cellulitis and abscess of arm/hand	17	0.0275765	0.00155031	0.0329702	0.000336035
681.3	Cellulitis and abscess of arm/hand	18	0.0348058	0.00274775	0.0405813	0.000376761
681.3	Cellulitis and abscess of arm/hand	19	0.0495761	0.0065986	0.0565203	0.000454608
681.3	Cellulitis and abscess of arm/hand	20	0.153783	0.13607	0.117418	0.000712725
689	Disorder of skin and subcutaneous tissue NOS	1	0.00418454	0.000253183	0.00453065	0.000119129
689	Disorder of skin and subcutaneous tissue NOS	2	0.00480352	0.000146439	0.00480145	0.000122769
689	Disorder of skin and subcutaneous tissue NOS	3	0.00528369	0.000136266	0.00554831	0.000132099
689	Disorder of skin and subcutaneous tissue NOS	4	0.00573904	0.00013309	0.00559416	0.000132784
689	Disorder of skin and subcutaneous tissue NOS	5	0.00619369	0.000135224	0.00616538	0.000139521
689	Disorder of skin and subcutaneous tissue NOS	6	0.00665806	0.000140581	0.0070441	0.000149335
689	Disorder of skin and subcutaneous tissue NOS	7	0.00714463	0.000147464	0.00713055	0.000150406
689	Disorder of skin and subcutaneous tissue NOS	8	0.00766388	0.000156013	0.00764949	0.000156013
689	Disorder of skin and subcutaneous tissue NOS	9	0.00822443	0.000166571	0.00843977	0.000164168
689	Disorder of skin and subcutaneous tissue NOS	10	0.00883381	0.000178918	0.00907291	0.000170542
689	Disorder of skin and subcutaneous tissue NOS	11	0.00949711	0.000194205	0.00934864	0.000173495
689	Disorder of skin and subcutaneous tissue NOS	12	0.0102191	0.00021225	0.0104408	0.000183871
689	Disorder of skin and subcutaneous tissue NOS	13	0.0109993	0.000229988	0.0111698	0.000190748
689	Disorder of skin and subcutaneous tissue NOS	14	0.0118477	0.000257213	0.0127506	0.000204558
689	Disorder of skin and subcutaneous tissue NOS	15	0.0128127	0.000302707	0.0136687	0.000212695
689	Disorder of skin and subcutaneous tissue NOS	16	0.0140031	0.000385095	0.0153066	0.000226289
689	Disorder of skin and subcutaneous tissue NOS	17	0.0156723	0.000590477	0.0171275	0.000240771
689	Disorder of skin and subcutaneous tissue NOS	18	0.0183672	0.00102982	0.0194198	0.000259494
689	Disorder of skin and subcutaneous tissue NOS	19	0.0241298	0.00264355	0.0256581	0.000304661
689	Disorder of skin and subcutaneous tissue NOS	20	0.0648298	0.0657198	0.048183	0.000444271
702	Degenerative skin conditions and other dermatoses	1	0.00292739	0.00028659	0.00271707	9.25671e-05
702	Degenerative skin conditions and other dermatoses	2	0.00354804	0.000142119	0.00302802	9.75765e-05
702	Degenerative skin conditions and other dermatoses	3	0.0040291	0.000136464	0.00382216	0.000109733
702	Degenerative skin conditions and other dermatoses	4	0.00450772	0.000139619	0.00452827	0.000119567
702	Degenerative skin conditions and other dermatoses	5	0.00500327	0.000144327	0.00487861	0.000124269
702	Degenerative skin conditions and other dermatoses	6	0.00552409	0.000154685	0.00553355	0.000132466
702	Degenerative skin conditions and other dermatoses	7	0.00607977	0.000168396	0.00622991	0.00014078
702	Degenerative skin conditions and other dermatoses	8	0.00668024	0.000183827	0.00694314	0.000148869
702	Degenerative skin conditions and other dermatoses	9	0.00734414	0.000197884	0.00737949	0.000153735
702	Degenerative skin conditions and other dermatoses	10	0.00808357	0.000221754	0.00821278	0.000162579
702	Degenerative skin conditions and other dermatoses	11	0.00891062	0.00025659	0.0092554	0.000173073
702	Degenerative skin conditions and other dermatoses	12	0.00983713	0.000291479	0.0103407	0.00018344
702	Degenerative skin conditions and other dermatoses	13	0.0108816	0.000320308	0.0113276	0.000192678
702	Degenerative skin conditions and other dermatoses	14	0.0120554	0.000347905	0.0126066	0.000204001
702	Degenerative skin conditions and other dermatoses	15	0.013358	0.000382568	0.0141765	0.000217218
702	Degenerative skin conditions and other dermatoses	16	0.0147878	0.000436056	0.0154495	0.000227859
702	Degenerative skin conditions and other dermatoses	17	0.016408	0.000535744	0.0178831	0.000246658
702	Degenerative skin conditions and other dermatoses	18	0.0185096	0.000728517	0.0208888	0.000268666
702	Degenerative skin conditions and other dermatoses	19	0.0221659	0.00158275	0.024341	0.000293204
702	Degenerative skin conditions and other dermatoses	20	0.0448918	0.0291592	0.0417249	0.000394331
706.2	Sebaceous cyst	1	0.00494273	0.000245666	0.00542624	0.000132535
706.2	Sebaceous cyst	2	0.00536702	7.33744e-05	0.0057233	0.000135991
706.2	Sebaceous cyst	3	0.00559295	5.82278e-05	0.0059523	0.000138482
706.2	Sebaceous cyst	4	0.00578182	5.24681e-05	0.00647173	0.000144699
706.2	Sebaceous cyst	5	0.00596061	5.09755e-05	0.00660499	0.000146209
706.2	Sebaceous cyst	6	0.00613365	4.63923e-05	0.00669114	0.000147306
706.2	Sebaceous cyst	7	0.006292	4.55043e-05	0.00669623	0.00014731
706.2	Sebaceous cyst	8	0.00644652	4.40792e-05	0.00661306	0.000146283
706.2	Sebaceous cyst	9	0.00659757	4.41494e-05	0.00731517	0.000153821
706.2	Sebaceous cyst	10	0.00675704	5.03389e-05	0.0072322	0.000153154
706.2	Sebaceous cyst	11	0.00693988	5.58677e-05	0.00750589	0.000156149
706.2	Sebaceous cyst	12	0.00715254	6.67976e-05	0.00797055	0.000161155
706.2	Sebaceous cyst	13	0.00740623	8.05512e-05	0.00798925	0.000161508
706.2	Sebaceous cyst	14	0.00771772	0.000101164	0.00853864	0.000167304
706.2	Sebaceous cyst	15	0.00812499	0.000134929	0.00883027	0.000170481
706.2	Sebaceous cyst	16	0.00866823	0.000181653	0.00972405	0.000179582
706.2	Sebaceous cyst	17	0.00942232	0.000259482	0.00982992	0.00018127
706.2	Sebaceous cyst	18	0.0105532	0.000415266	0.0112286	0.000195067
706.2	Sebaceous cyst	19	0.0125838	0.00082339	0.0127273	0.00020951
706.2	Sebaceous cyst	20	0.020953	0.0108772	0.0175508	0.000253888
716.9	Arthropathy NOS	1	0.0337854	0.00320932	0.0235317	0.000283772
716.9	Arthropathy NOS	2	0.0413322	0.00171822	0.030686	0.00032547
716.9	Arthropathy NOS	3	0.0469454	0.00157097	0.038968	0.000368636
716.9	Arthropathy NOS	4	0.0523021	0.00156672	0.0463425	0.000403879
716.9	Arthropathy NOS	5	0.057725	0.00161833	0.0530975	0.000434256
716.9	Arthropathy NOS	6	0.0633323	0.0016989	0.061402	0.000469604
716.9	Arthropathy NOS	7	0.0692519	0.00178951	0.0699347	0.000504006
716.9	Arthropathy NOS	8	0.0756091	0.00189161	0.0779898	0.000535156
716.9	Arthropathy NOS	9	0.0824991	0.00202035	0.0870653	0.000568912
716.9	Arthropathy NOS	10	0.0900043	0.00221156	0.0969819	0.000604629
716.9	Arthropathy NOS	11	0.0981741	0.00241634	0.107045	0.000640123
716.9	Arthropathy NOS	12	0.107022	0.00264449	0.117434	0.00067583
716.9	Arthropathy NOS	13	0.116631	0.00291085	0.12708	0.000708638
716.9	Arthropathy NOS	14	0.127274	0.00329131	0.14029	0.000751457
716.9	Arthropathy NOS	15	0.139491	0.00390578	0.151921	0.000788782
716.9	Arthropathy NOS	16	0.154347	0.0048424	0.167751	0.000838584
716.9	Arthropathy NOS	17	0.173882	0.0067303	0.191265	0.000911371
716.9	Arthropathy NOS	18	0.203383	0.0107642	0.222263	0.00100641
716.9	Arthropathy NOS	19	0.256492	0.021702	0.271432	0.0011585
716.9	Arthropathy NOS	20	0.43324	0.129492	0.388473	0.00154554
726	Peripheral enthesopathies and allied syndromes	1	0.0162173	0.0017217	0.0122714	0.000203563
726	Peripheral enthesopathies and allied syndromes	2	0.0182906	0.000241079	0.0148508	0.000221365
726	Peripheral enthesopathies and allied syndromes	3	0.0188829	0.000129875	0.0152966	0.000224186
726	Peripheral enthesopathies and allied syndromes	4	0.0193051	0.000119036	0.0162763	0.000231629
726	Peripheral enthesopathies and allied syndromes	5	0.0197104	0.00011506	0.0173023	0.00023905
726	Peripheral enthesopathies and allied syndromes	6	0.0201121	0.000117112	0.0184341	0.000247336
726	Peripheral enthesopathies and allied syndromes	7	0.0205464	0.000135033	0.019267	0.000253456
726	Peripheral enthesopathies and allied syndromes	8	0.0210658	0.00016317	0.0200914	0.000259106
726	Peripheral enthesopathies and allied syndromes	9	0.0216561	0.00017979	0.0212755	0.000266836
726	Peripheral enthesopathies and allied syndromes	10	0.0223189	0.000206267	0.0222224	0.000273102
726	Peripheral enthesopathies and allied syndromes	11	0.0231048	0.000247455	0.0240462	0.000284825
726	Peripheral enthesopathies and allied syndromes	12	0.0240429	0.000297187	0.025808	0.000295421
726	Peripheral enthesopathies and allied syndromes	13	0.025188	0.000368581	0.0276602	0.00030657
726	Peripheral enthesopathies and allied syndromes	14	0.0265996	0.000441324	0.030109	0.00032039
726	Peripheral enthesopathies and allied syndromes	15	0.0283048	0.000554549	0.0331223	0.000336827
726	Peripheral enthesopathies and allied syndromes	16	0.0305669	0.000776881	0.0372387	0.000358773
726	Peripheral enthesopathies and allied syndromes	17	0.0339787	0.00123081	0.0429971	0.000387609
726	Peripheral enthesopathies and allied syndromes	18	0.0395586	0.00206483	0.0515444	0.000427086
726	Peripheral enthesopathies and allied syndromes	19	0.0502561	0.00458602	0.0638689	0.000480262
726	Peripheral enthesopathies and allied syndromes	20	0.101487	0.059971	0.096107	0.000605227
727.1	Synovitis and tenosynovitis	1	0.00456963	0.000717599	0.00388885	0.000115146
727.1	Synovitis and tenosynovitis	2	0.00534908	7.22501e-05	0.00496352	0.000126938
727.1	Synovitis and tenosynovitis	3	0.00557372	5.99129e-05	0.00494613	0.000126352
727.1	Synovitis and tenosynovitis	4	0.00574184	3.99886e-05	0.00514189	0.000128389
727.1	Synovitis and tenosynovitis	5	0.00587319	3.62076e-05	0.00499506	0.000126238
727.1	Synovitis and tenosynovitis	6	0.00601101	4.24334e-05	0.00521157	0.00012905
727.1	Synovitis and tenosynovitis	7	0.00616358	4.45554e-05	0.00564569	0.000134332
727.1	Synovitis and tenosynovitis	8	0.00631125	4.11812e-05	0.00562786	0.000133939
727.1	Synovitis and tenosynovitis	9	0.00646272	4.92226e-05	0.00577742	0.000135837
727.1	Synovitis and tenosynovitis	10	0.00666265	6.4719e-05	0.00598901	0.000138456
727.1	Synovitis and tenosynovitis	11	0.00691275	7.83753e-05	0.00705883	0.000150652
727.1	Synovitis and tenosynovitis	12	0.00719303	8.64228e-05	0.00725825	0.00015273
727.1	Synovitis and tenosynovitis	13	0.00754844	0.000118275	0.00777387	0.000158394
727.1	Synovitis and tenosynovitis	14	0.00800862	0.000152134	0.0090294	0.000170982
727.1	Synovitis and tenosynovitis	15	0.00864772	0.000217067	0.0103866	0.000183812
727.1	Synovitis and tenosynovitis	16	0.00951527	0.000293766	0.0114128	0.000193042
727.1	Synovitis and tenosynovitis	17	0.010804	0.000473798	0.013716	0.00021236
727.1	Synovitis and tenosynovitis	18	0.0129049	0.000729263	0.0171429	0.000237788
727.1	Synovitis and tenosynovitis	19	0.0166517	0.00164549	0.0221366	0.000271637
727.1	Synovitis and tenosynovitis	20	0.039243	0.0342377	0.0371159	0.000357868
728	Disorders of muscle, ligament, and fascia	1	0.00391606	0.000314853	0.00365693	0.000107295
728	Disorders of muscle, ligament, and fascia	2	0.00449018	0.000126633	0.00413242	0.000113981
728	Disorders of muscle, ligament, and fascia	3	0.00490756	0.000115801	0.00501917	0.000125842
728	Disorders of muscle, ligament, and fascia	4	0.00531189	0.000116407	0.00572485	0.000134663
728	Disorders of muscle, ligament, and fascia	5	0.00572247	0.000119517	0.0059478	0.000137566
728	Disorders of muscle, ligament, and fascia	6	0.00613538	0.000119737	0.00623358	0.000141015
728	Disorders of muscle, ligament, and fascia	7	0.00655278	0.000118966	0.00633243	0.000142105
728	Disorders of muscle, ligament, and fascia	8	0.00694928	0.000113913	0.00638067	0.000142729
728	Disorders of muscle, ligament, and fascia	9	0.00735414	0.000118935	0.00668049	0.000146049
728	Disorders of muscle, ligament, and fascia	10	0.0077674	0.000122619	0.00732361	0.000153064
728	Disorders of muscle, ligament, and fascia	11	0.00821015	0.000131266	0.00839157	0.000164106
728	Disorders of muscle, ligament, and fascia	12	0.00868105	0.000142678	0.0090989	0.000171109
728	Disorders of muscle, ligament, and fascia	13	0.0092066	0.000161508	0.0104067	0.000183561
728	Disorders of muscle, ligament, and fascia	14	0.00979201	0.000177612	0.0115947	0.000194128
728	Disorders of muscle, ligament, and fascia	15	0.0104542	0.000203338	0.0125024	0.000202247
728	Disorders of muscle, ligament, and fascia	16	0.0112559	0.00026519	0.0138705	0.000214186
728	Disorders of muscle, ligament, and fascia	17	0.0123414	0.000376261	0.0149539	0.000223312
728	Disorders of muscle, ligament, and fascia	18	0.0139668	0.000592212	0.016132	0.000233602
728	Disorders of muscle, ligament, and fascia	19	0.0169483	0.0012439	0.0186447	0.000253699
728	Disorders of muscle, ligament, and fascia	20	0.032308	0.0232916	0.0249653	0.00030534
740.1	Osteoarthritis; localized	1	0.00956969	0.000838184	0.00606817	0.000139496
740.1	Osteoarthritis; localized	2	0.011549	0.000450929	0.00819819	0.000162358
740.1	Osteoarthritis; localized	3	0.0130126	0.000412775	0.0101246	0.000180751
740.1	Osteoarthritis; localized	4	0.014417	0.000414429	0.0120796	0.000197844
740.1	Osteoarthritis; localized	5	0.0158415	0.000429511	0.0139708	0.000213143
740.1	Osteoarthritis; localized	6	0.0173325	0.000442678	0.0164831	0.000231991
740.1	Osteoarthritis; localized	7	0.0189229	0.000462938	0.0189401	0.000249261
740.1	Osteoarthritis; localized	8	0.0206307	0.000508237	0.0218435	0.000268498
740.1	Osteoarthritis; localized	9	0.0224817	0.000571702	0.0241773	0.000283156
740.1	Osteoarthritis; localized	10	0.0245222	0.000626625	0.0271204	0.000300776
740.1	Osteoarthritis; localized	11	0.0267758	0.000676527	0.0300077	0.000317575
740.1	Osteoarthritis; localized	12	0.0292752	0.000749038	0.0337926	0.000338346
740.1	Osteoarthritis; localized	13	0.0320441	0.000831944	0.0364681	0.000352981
740.1	Osteoarthritis; localized	14	0.0350572	0.000915679	0.039775	0.000370334
740.1	Osteoarthritis; localized	15	0.0383312	0.00100742	0.0431602	0.000387718
740.1	Osteoarthritis; localized	16	0.0420237	0.00116421	0.0478224	0.000410314
740.1	Osteoarthritis; localized	17	0.0466096	0.00148863	0.052463	0.000431744
740.1	Osteoarthritis; localized	18	0.0527091	0.00214812	0.058404	0.000458608
740.1	Osteoarthritis; localized	19	0.0640181	0.00489549	0.07122	0.000514202
740.1	Osteoarthritis; localized	20	0.114968	0.0533926	0.102023	0.000636393
745	Pain in joint	1	0.0112711	0.000547241	0.0079769	0.000159545
745	Pain in joint	2	0.0124399	0.000246893	0.00965027	0.000175796
745	Pain in joint	3	0.0132053	0.000200463	0.0106226	0.000184715
745	Pain in joint	4	0.0138728	0.000188152	0.0113673	0.000191325
745	Pain in joint	5	0.0145179	0.000183405	0.0120047	0.000196898
745	Pain in joint	6	0.0151524	0.000184811	0.0132648	0.000207412
745	Pain in joint	7	0.0157983	0.000189698	0.0143777	0.000216304
745	Pain in joint	8	0.0164737	0.000200542	0.0152794	0.000223332
745	Pain in joint	9	0.0171987	0.000223883	0.0163956	0.000231742
745	Pain in joint	10	0.0180106	0.000246125	0.0176311	0.000240642
745	Pain in joint	11	0.0189131	0.000276549	0.0193501	0.000252671
745	Pain in joint	12	0.019987	0.000340484	0.0203968	0.000259825
745	Pain in joint	13	0.0212931	0.000412525	0.0230384	0.000277086
745	Pain in joint	14	0.0229108	0.00052796	0.0250454	0.000289769
745	Pain in joint	15	0.0250052	0.000693517	0.0285319	0.000310563
745	Pain in joint	16	0.0278607	0.000973491	0.0330288	0.000336068
745	Pain in joint	17	0.0320253	0.00148103	0.0392186	0.000369105
745	Pain in joint	18	0.0388406	0.00259983	0.0480058	0.000412953
745	Pain in joint	19	0.0528422	0.00619441	0.0629744	0.00048252
745	Pain in joint	20	0.137188	0.105929	0.114965	0.000698549
835	Internal derangement of knee	1	0.00466549	0.000951816	0.00416097	0.000121714
835	Internal derangement of knee	2	0.00618125	0.000247253	0.0057165	0.00013901
835	Internal derangement of knee	3	0.00693227	0.000198749	0.00662649	0.000149135
835	Internal derangement of knee	4	0.0075775	0.000176362	0.00756219	0.000159056
835	Internal derangement of knee	5	0.00813565	0.000152249	0.008026	0.000163607
835	Internal derangement of knee	6	0.00864733	0.000142867	0.00890386	0.000172186
835	Internal derangement of knee	7	0.00913259	0.000135334	0.00932148	0.000176134
835	Internal derangement of knee	8	0.00960968	0.000136711	0.00971067	0.000179526
835	Internal derangement of knee	9	0.0100905	0.0001383	0.0102553	0.000184443
835	Internal derangement of knee	10	0.0105805	0.000142814	0.010753	0.000188753
835	Internal derangement of knee	11	0.0110892	0.000150871	0.0116621	0.000196561
835	Internal derangement of knee	12	0.011644	0.000165923	0.0123624	0.000202366
835	Internal derangement of knee	13	0.012259	0.000189553	0.0133957	0.000210814
835	Internal derangement of knee	14	0.0129544	0.000213585	0.0142915	0.000217764
835	Internal derangement of knee	15	0.0137403	0.000242449	0.0153913	0.000225951
835	Internal derangement of knee	16	0.0146499	0.000286518	0.0165149	0.000234167
835	Internal derangement of knee	17	0.0157647	0.000368074	0.0173529	0.000240084
835	Internal derangement of knee	18	0.0173947	0.000624032	0.0207763	0.000263444
835	Internal derangement of knee	19	0.0205734	0.00135209	0.025864	0.000295037
835	Internal derangement of knee	20	0.0366064	0.021451	0.0384773	0.000363025
994.2	Sepsis	1	0.00670589	0.00060199	0.00570764	0.000133297
994.2	Sepsis	2	0.00807844	0.000309788	0.00638166	0.000141091
994.2	Sepsis	3	0.0091035	0.000298089	0.00718302	0.000149799
994.2	Sepsis	4	0.0101107	0.000299212	0.00836647	0.000161874
994.2	Sepsis	5	0.0111504	0.000313138	0.00919699	0.00016986
994.2	Sepsis	6	0.0122487	0.000335382	0.0101214	0.000178425
994.2	Sepsis	7	0.013429	0.000362788	0.011613	0.000191372
994.2	Sepsis	8	0.0147169	0.000398489	0.0129903	0.000202762
994.2	Sepsis	9	0.0161349	0.000440091	0.0145359	0.000214863
994.2	Sepsis	10	0.0177102	0.000489887	0.0164254	0.000228839
994.2	Sepsis	11	0.0194687	0.000543448	0.0187685	0.000245316
994.2	Sepsis	12	0.0214233	0.000602767	0.0213284	0.000262269
994.2	Sepsis	13	0.0236002	0.000675676	0.0240889	0.000279683
994.2	Sepsis	14	0.0260924	0.000787414	0.0271495	0.000298007
994.2	Sepsis	15	0.0290642	0.000939908	0.0310103	0.000320038
994.2	Sepsis	16	0.0329641	0.00134812	0.0366634	0.000349961
994.2	Sepsis	17	0.0387957	0.00216753	0.0445082	0.000388888
994.2	Sepsis	18	0.048826	0.00382062	0.0581508	0.000451355
994.2	Sepsis	19	0.0699051	0.00963671	0.0831761	0.000555742
994.2	Sepsis	20	0.216757	0.167782	0.17605	0.000904129
COVID_hspt	COVID-19 hospitalisation	1	0.00342924	0.000249577	0.00192928	7.50563e-05
COVID_hspt	COVID-19 hospitalisation	2	0.00394751	0.000107895	0.00252152	8.58427e-05
COVID_hspt	COVID-19 hospitalisation	3	0.00428104	8.76891e-05	0.00297768	9.33283e-05
COVID_hspt	COVID-19 hospitalisation	4	0.00456397	7.63569e-05	0.00331654	9.85206e-05
COVID_hspt	COVID-19 hospitalisation	5	0.0048263	7.52127e-05	0.00348678	0.000101042
COVID_hspt	COVID-19 hospitalisation	6	0.00508633	7.54594e-05	0.00410141	0.000109645
COVID_hspt	COVID-19 hospitalisation	7	0.00535017	7.72296e-05	0.00432142	0.000112574
COVID_hspt	COVID-19 hospitalisation	8	0.00562808	8.33225e-05	0.00462686	0.000116525
COVID_hspt	COVID-19 hospitalisation	9	0.00592785	9.04145e-05	0.00530923	0.000124921
COVID_hspt	COVID-19 hospitalisation	10	0.00625536	9.96897e-05	0.00561359	0.000128508
COVID_hspt	COVID-19 hospitalisation	11	0.00662222	0.00011347	0.00633453	0.000136607
COVID_hspt	COVID-19 hospitalisation	12	0.00705205	0.000135954	0.00695438	0.000143233
COVID_hspt	COVID-19 hospitalisation	13	0.00756671	0.000164519	0.00776254	0.000151443
COVID_hspt	COVID-19 hospitalisation	14	0.00820086	0.000206433	0.00874342	0.000160932
COVID_hspt	COVID-19 hospitalisation	15	0.00904617	0.000283347	0.0101917	0.000174012
COVID_hspt	COVID-19 hospitalisation	16	0.0102152	0.000402163	0.0118129	0.000187716
COVID_hspt	COVID-19 hospitalisation	17	0.0119425	0.000614821	0.0147631	0.000210553
COVID_hspt	COVID-19 hospitalisation	18	0.0148543	0.00113629	0.0192783	0.000241932
COVID_hspt	COVID-19 hospitalisation	19	0.0213216	0.0030083	0.0282045	0.000295885
COVID_hspt	COVID-19 hospitalisation	20	0.0829699	0.103735	0.0677966	0.000481825
death	Death	1	0.011229	0.00157616	0.00910437	0.000167995
death	Death	2	0.0148618	0.000830594	0.0118412	0.000191854
death	Death	3	0.0176845	0.000805325	0.0144306	0.000212073
death	Death	4	0.0205525	0.000842595	0.0170661	0.000230935
death	Death	5	0.0236235	0.000897049	0.0202237	0.000251798
death	Death	6	0.0269973	0.000979646	0.022417	0.000265398
death	Death	7	0.0307458	0.00110978	0.0265944	0.000289691
death	Death	8	0.0349581	0.00130728	0.0308855	0.000312879
death	Death	9	0.0397348	0.0015227	0.0354777	0.00033613
death	Death	10	0.0451942	0.00173178	0.0413445	0.000363969
death	Death	11	0.0514553	0.00194849	0.0473896	0.000390904
death	Death	12	0.0586447	0.00218683	0.0555909	0.000425215
death	Death	13	0.0668979	0.00247537	0.0634912	0.000456339
death	Death	14	0.0763088	0.00282603	0.0753416	0.00050028
death	Death	15	0.0871317	0.00333217	0.086458	0.000539169
death	Death	16	0.100331	0.00426543	0.104249	0.0005979
death	Death	17	0.117978	0.00610469	0.125938	0.000665264
death	Death	18	0.145719	0.0108382	0.16015	0.000765331
death	Death	19	0.206106	0.0272485	0.23262	0.000964949
death	Death	20	0.470163	0.189074	0.452397	0.00159299

### Sheet: TableS29
Predictor_Phecode	Predictor_Phenotype	Outcome_Phenotype1	Outcome_Phenotype2	CRS_effect_size1	CRS_effect_size2
112	Candidiasis	COVID-19 hospitalisation	Sepsis	0.00885664	0.0172812
153	Colorectal cancer	COVID-19 hospitalisation	Sepsis	0.00167142	0.0205398
172	Skin cancer	COVID-19 hospitalisation	Sepsis	-0.00571079	0.00274352
174	Breast cancer	COVID-19 hospitalisation	Sepsis	0.00204962	0.0379005
180	Cervical cancer and dysplasia	COVID-19 hospitalisation	Sepsis	-0.000985179	0.0259876
184	Cancer of other female genital organs	COVID-19 hospitalisation	Sepsis	0.00598867	0.0304358
185	Cancer of prostate	COVID-19 hospitalisation	Sepsis	0.00163731	0.0265243
189	Cancer of urinary organs (incl. kidney and bladder)	COVID-19 hospitalisation	Sepsis	0.0144039	0.0213757
195	Cancer, suspected or other	COVID-19 hospitalisation	Sepsis	0.0264697	0.00964503
198	Secondary malignant neoplasm	COVID-19 hospitalisation	Sepsis	0.0490645	0.106335
199	Neoplasm of uncertain behavior	COVID-19 hospitalisation	Sepsis	0.00379467	0.018973
200	Myeloproliferative disease	COVID-19 hospitalisation	Sepsis	0.022115	0.0390732
202	Cancer of other lymphoid, histiocytic tissue	COVID-19 hospitalisation	Sepsis	0.068218	0.0657324
208	Benign neoplasm of colon	COVID-19 hospitalisation	Sepsis	-0.00184405	-0.00170297
211	Benign neoplasm of other parts of digestive system	COVID-19 hospitalisation	Sepsis	-0.0147755	-0.0184097
214	Lipoma	COVID-19 hospitalisation	Sepsis	0.0014665	-0.00961379
216	Benign neoplasm of skin	COVID-19 hospitalisation	Sepsis	-0.0145072	-0.0147371
218	Benign neoplasm of uterus	COVID-19 hospitalisation	Sepsis	-0.0287007	-0.0173631
220	Benign neoplasm of ovary	COVID-19 hospitalisation	Sepsis	-0.00650851	-0.00296718
228	Hemangioma and lymphangioma, any site	COVID-19 hospitalisation	Sepsis	-0.00185956	-0.0025273
229	Benign neoplasm of unspecified sites	COVID-19 hospitalisation	Sepsis	-0.00159287	0.00019789
240	Simple and unspecified goiter	COVID-19 hospitalisation	Sepsis	-0.0102291	-0.00474763
242	Thyrotoxicosis with or without goiter	COVID-19 hospitalisation	Sepsis	0.00215401	0.0068744
244	Hypothyroidism	COVID-19 hospitalisation	Sepsis	0.0215348	-0.0184027
250	Diabetes mellitus	COVID-19 hospitalisation	Sepsis	0.130359	0.182323
261	Vitamin deficiency	COVID-19 hospitalisation	Sepsis	0.021295	0.0165179
272	Disorders of lipoid metabolism	COVID-19 hospitalisation	Sepsis	0.0120634	-0.0226693
274	Gout and other crystal arthropathies	COVID-19 hospitalisation	Sepsis	0.0291337	0.0180044
275	Disorders of mineral metabolism	COVID-19 hospitalisation	Sepsis	0.0116221	0.0178071
276	Disorders of fluid, electrolyte, and acid-base balance	COVID-19 hospitalisation	Sepsis	0.0326441	0.0507466
278	Overweight, obesity and other hyperalimentation	COVID-19 hospitalisation	Sepsis	0.109152	0.0308888
280	Iron deficiency anemias	COVID-19 hospitalisation	Sepsis	0.0104468	0.030048
285	Other anemias	COVID-19 hospitalisation	Sepsis	0.030167	0.0432242
287	Purpura and other hemorrhagic conditions	COVID-19 hospitalisation	Sepsis	0.0168766	0.0221792
288	Diseases of white blood cells	COVID-19 hospitalisation	Sepsis	0.032407	0.0351132
289	Other diseases of blood and blood-forming organs	COVID-19 hospitalisation	Sepsis	0.0161932	0.0217216
290	Delirium dementia and amnestic and other cognitive disorders	COVID-19 hospitalisation	Sepsis	0.0624937	0.0538745
295	Schizophrenia and other psychotic disorders	COVID-19 hospitalisation	Sepsis	0.043375	0.0695267
296	Mood disorders	COVID-19 hospitalisation	Sepsis	0.0193276	0.0243692
300	Anxiety disorders	COVID-19 hospitalisation	Sepsis	0.0558944	0.00695176
301	Personality disorders	COVID-19 hospitalisation	Sepsis	-0.0103792	0.000957847
315	Develomental delays and disorders	COVID-19 hospitalisation	Sepsis	0.0841749	0.0975773
316	Substance addiction and disorders	COVID-19 hospitalisation	Sepsis	0.0110247	0.0875733
317	Alcohol-related disorders	COVID-19 hospitalisation	Sepsis	0.0186587	0.0531444
318	Tobacco use disorder	COVID-19 hospitalisation	Sepsis	-0.0216411	0.129602
327	Sleep disorders	COVID-19 hospitalisation	Sepsis	0.0225336	0.0195605
334	Degenerative disease of the spinal cord	COVID-19 hospitalisation	Sepsis	0.0232441	0.0317395
335	Multiple sclerosis	COVID-19 hospitalisation	Sepsis	0.115657	0.107774
340	Migraine	COVID-19 hospitalisation	Sepsis	0.0196497	-0.00587238
342	Hemiplegia	COVID-19 hospitalisation	Sepsis	0.015673	0.0204534
345	Epilepsy, recurrent seizures, convulsions	COVID-19 hospitalisation	Sepsis	0.0581208	0.0734958
351	Other peripheral nerve disorders	COVID-19 hospitalisation	Sepsis	0.00501759	0.00499254
352	Disorders of other cranial nerves	COVID-19 hospitalisation	Sepsis	0.0091923	0.00704921
353	Nerve root and plexus disorders	COVID-19 hospitalisation	Sepsis	0.00939969	-0.00446427
357	Inflammatory and toxic neuropathy	COVID-19 hospitalisation	Sepsis	0.0133352	0.0293703
361	Retinal detachments and defects	COVID-19 hospitalisation	Sepsis	-0.0220975	-0.0144623
362	Other retinal disorders	COVID-19 hospitalisation	Sepsis	0.0100321	0.0123921
365	Glaucoma	COVID-19 hospitalisation	Sepsis	-0.00344969	-0.00426703
366	Cataract	COVID-19 hospitalisation	Sepsis	0.0197224	0.0385574
367	Disorders of refraction and accommodation; blindness and low vision	COVID-19 hospitalisation	Sepsis	0.00649749	0.0118348
368	Visual disturbances	COVID-19 hospitalisation	Sepsis	0.0260253	0.000399167
371	Inflammation of the eye	COVID-19 hospitalisation	Sepsis	0.00532493	-0.00232823
374	Other disorders of eyelids	COVID-19 hospitalisation	Sepsis	0.0153603	0.0113443
375	Disorders of lacrimal system	COVID-19 hospitalisation	Sepsis	-0.00165168	-0.0034048
378	Strabismus and other disorders of binocular eye movements	COVID-19 hospitalisation	Sepsis	0.0053288	0.00449561
379	Other disorders of eye	COVID-19 hospitalisation	Sepsis	0.00509323	0.00565865
38	Septicemia	COVID-19 hospitalisation	Sepsis	-0.00746019	0.0182434
380	Disorders of external ear	COVID-19 hospitalisation	Sepsis	0.0106087	0.00509561
381	Otitis media and Eustachian tube disorders	COVID-19 hospitalisation	Sepsis	0.0179565	0.00753763
384	Other disorders of tympanic membrane	COVID-19 hospitalisation	Sepsis	0.00779735	0.00339434
386	Vertiginous syndromes and other disorders of vestibular system	COVID-19 hospitalisation	Sepsis	0.0109533	0.000231117
389	Hearing loss	COVID-19 hospitalisation	Sepsis	0.0065012	0.00465141
394	Rheumatic disease of the heart valves	COVID-19 hospitalisation	Sepsis	-0.0110797	-0.00205219
395	Heart valve disorders	COVID-19 hospitalisation	Sepsis	0.00505723	0.0137892
401	Hypertension	COVID-19 hospitalisation	Sepsis	0.104625	0.0913836
41	Bacterial infection NOS	COVID-19 hospitalisation	Sepsis	0.0160411	0.0320586
411	Ischemic Heart Disease	COVID-19 hospitalisation	Sepsis	0.00838316	0.020861
414	Other forms of chronic heart disease	COVID-19 hospitalisation	Sepsis	0.00882398	0.000698121
415	Pulmonary heart disease	COVID-19 hospitalisation	Sepsis	0.0144406	0.0183413
416	Cardiomegaly	COVID-19 hospitalisation	Sepsis	0.0113321	0.00944226
420	Carditis	COVID-19 hospitalisation	Sepsis	0.00180695	-0.00352229
425	Cardiomyopathy	COVID-19 hospitalisation	Sepsis	0.00113789	0.00692171
426	Cardiac conduction disorders	COVID-19 hospitalisation	Sepsis	0.00577255	0.00960433
427	Cardiac dysrhythmias	COVID-19 hospitalisation	Sepsis	0.0216441	0.0316706
428	Congestive heart failure; nonhypertensive	COVID-19 hospitalisation	Sepsis	0.0272319	0.0352943
430	Intracranial hemorrhage	COVID-19 hospitalisation	Sepsis	0.00896497	0.0141227
433	Cerebrovascular disease	COVID-19 hospitalisation	Sepsis	0.0308361	0.0439595
442	Other aneurysm	COVID-19 hospitalisation	Sepsis	0.00680582	0.0115653
443	Peripheral vascular disease	COVID-19 hospitalisation	Sepsis	0.0239224	0.044703
447	Other disorders of arteries and arterioles	COVID-19 hospitalisation	Sepsis	0.0117078	0.0204232
451	Phlebitis and thrombophlebitis	COVID-19 hospitalisation	Sepsis	0.00886962	0.0285976
454	Varicose veins	COVID-19 hospitalisation	Sepsis	-0.00214263	-0.00542787
455	Hemorrhoids	COVID-19 hospitalisation	Sepsis	-0.00634304	-0.0235765
458	Hypotension	COVID-19 hospitalisation	Sepsis	0.0157348	0.0167374
465	Acute upper respiratory infections of multiple or unspecified sites	COVID-19 hospitalisation	Sepsis	0.0443903	0.0115768
470	Septal Deviations/Turbinate Hypertrophy	COVID-19 hospitalisation	Sepsis	0.00235101	-0.0208913
471	Nasal polyps	COVID-19 hospitalisation	Sepsis	0.00015975	-0.00707126
473	Diseases of the larynx and vocal cords	COVID-19 hospitalisation	Sepsis	0.0118129	0.0127828
474	Acute and chronic tonsillitis	COVID-19 hospitalisation	Sepsis	0.0360309	-0.00229863
475	Chronic sinusitis	COVID-19 hospitalisation	Sepsis	0.0133829	0.00428788
476	Allergic rhinitis	COVID-19 hospitalisation	Sepsis	0.000247187	-0.00290238
479	Other upper respiratory disease	COVID-19 hospitalisation	Sepsis	0.00666568	0.000556899
480	Pneumonia	COVID-19 hospitalisation	Sepsis	0.0783817	0.0544399
495	Asthma	COVID-19 hospitalisation	Sepsis	0.0702608	0.00210355
496	Chronic airway obstruction	COVID-19 hospitalisation	Sepsis	0.143317	0.129152
506	Empyema and pneumothorax	COVID-19 hospitalisation	Sepsis	0.00927468	0.00762234
507	Pleurisy; pleural effusion	COVID-19 hospitalisation	Sepsis	0.00262811	0.00880291
508	Pulmonary collapse; interstitial and compensatory emphysema	COVID-19 hospitalisation	Sepsis	-0.0224936	-0.00986441
509	Respiratory failure, insufficiency, arrest	COVID-19 hospitalisation	Sepsis	0.0295992	0.0222979
512	Other symptoms of respiratory system	COVID-19 hospitalisation	Sepsis	0.0285255	0.0136886
519	Other diseases of respiratory system, not elsewhere classified	COVID-19 hospitalisation	Sepsis	0.112164	0.0509067
520	Disorders of tooth development	COVID-19 hospitalisation	Sepsis	-0.012769	-0.0250006
521	Diseases of hard tissues of teeth	COVID-19 hospitalisation	Sepsis	0.029151	0.0406216
522	Diseases of pulp and periapical tissues	COVID-19 hospitalisation	Sepsis	-0.00480218	-0.00373583
523	Gingival and periodontal diseases	COVID-19 hospitalisation	Sepsis	-0.00280271	0.00494649
525	Other diseases of the teeth and supporting structures	COVID-19 hospitalisation	Sepsis	0.0208113	0.00332374
528	Diseases of the oral soft tissues, excluding lesions specific for gingiva and tongue	COVID-19 hospitalisation	Sepsis	0.0041871	0.00226597
530	Diseases of esophagus	COVID-19 hospitalisation	Sepsis	0.0265567	0.00562564
531	Peptic ulcer (excl. esophageal)	COVID-19 hospitalisation	Sepsis	0.00343456	0.0170538
535	Gastritis and duodenitis	COVID-19 hospitalisation	Sepsis	0.00504455	0.0116388
537	Other disorders of stomach and duodenum	COVID-19 hospitalisation	Sepsis	0.0204635	0.0153777
540	Appendiceal conditions	COVID-19 hospitalisation	Sepsis	0.00793296	-0.0153893
550	Abdominal hernia	COVID-19 hospitalisation	Sepsis	0.00873575	0.00428546
555	Inflammatory bowel disease and other gastroenteritis and colitis	COVID-19 hospitalisation	Sepsis	0.0286458	0.0251238
557	Intestinal malabsorption (non-celiac)	COVID-19 hospitalisation	Sepsis	-0.00697031	-0.00818602
558	Noninfectious gastroenteritis	COVID-19 hospitalisation	Sepsis	0.0195367	0.0152332
560	Intestinal obstruction without mention of hernia	COVID-19 hospitalisation	Sepsis	-0.00746063	0.0134781
562	Diverticulosis and diverticulitis	COVID-19 hospitalisation	Sepsis	0.0054923	0.00568976
563	Constipation	COVID-19 hospitalisation	Sepsis	0.00657989	0.0274007
564	Functional digestive disorders	COVID-19 hospitalisation	Sepsis	0.0241084	-0.00270014
565	Anal and rectal conditions	COVID-19 hospitalisation	Sepsis	0.00451158	0.00322353
568	Other disorders of peritoneum	COVID-19 hospitalisation	Sepsis	-0.0134613	-0.00260231
569	Other disorders of intestine	COVID-19 hospitalisation	Sepsis	0.0010224	0.00345572
571	Chronic liver disease and cirrhosis	COVID-19 hospitalisation	Sepsis	0.0219025	0.0366382
573	Other disorders of liver	COVID-19 hospitalisation	Sepsis	0.012799	-0.00148814
574	Cholelithiasis and cholecystitis	COVID-19 hospitalisation	Sepsis	0.0305621	0.00531674
575	Other biliary tract disease	COVID-19 hospitalisation	Sepsis	0.00764029	0.0154371
577	Diseases of pancreas	COVID-19 hospitalisation	Sepsis	-0.00897766	0.0213506
578	Gastrointestinal hemorrhage	COVID-19 hospitalisation	Sepsis	0.0155778	-0.00293993
580	Nephritis; nephrosis; renal sclerosis	COVID-19 hospitalisation	Sepsis	0.0399478	0.0326471
585	Renal failure	COVID-19 hospitalisation	Sepsis	0.072457	0.047713
586	Other disorders of the kidney and ureters	COVID-19 hospitalisation	Sepsis	0.0151993	0.0191136
590	Pyelonephritis	COVID-19 hospitalisation	Sepsis	0.017425	0.0242495
591	Urinary tract infection	COVID-19 hospitalisation	Sepsis	0.0482126	0.0678593
592	Cystitis and urethritis	COVID-19 hospitalisation	Sepsis	-0.00993175	0.00628136
594	Urinary calculus	COVID-19 hospitalisation	Sepsis	0.0163347	0.00961535
595	Hydronephrosis	COVID-19 hospitalisation	Sepsis	-0.00275533	0.0200756
596	Other disorders of bladder	COVID-19 hospitalisation	Sepsis	0.00359089	0.0222071
597	Other disorders of urethra and urinary tract	COVID-19 hospitalisation	Sepsis	-0.00255554	0.0148057
599	Other symptoms/disorders or the urinary system	COVID-19 hospitalisation	Sepsis	0.00919395	0.000272532
600	Hyperplasia of prostate	COVID-19 hospitalisation	Sepsis	-0.00424589	-0.00241771
601	Inflammatory diseases of prostate	COVID-19 hospitalisation	Sepsis	-0.00200932	0.00328792
603	Other disorders of testis	COVID-19 hospitalisation	Sepsis	0.00823171	0.0101899
604	Disorders of penis	COVID-19 hospitalisation	Sepsis	0.0118717	0.0103468
608	Other disorders of male genital organs	COVID-19 hospitalisation	Sepsis	-0.00749008	-0.00410335
610	Benign mammary dysplasias	COVID-19 hospitalisation	Sepsis	-0.0125213	-0.00626648
611	Abnormal findings on mammogram or breast exam	COVID-19 hospitalisation	Sepsis	-0.000197005	0.00314167
613	Other nonmalignant breast conditions	COVID-19 hospitalisation	Sepsis	0.00959278	0.0088429
614	Inflammatory diseases of female pelvic organs	COVID-19 hospitalisation	Sepsis	0.0109812	0.00903227
615	Endometriosis	COVID-19 hospitalisation	Sepsis	0.00433347	-0.0133646
618	Genital prolapse	COVID-19 hospitalisation	Sepsis	0.00807549	-0.0258642
619	Noninflammatory female genital disorders	COVID-19 hospitalisation	Sepsis	-0.00131603	-0.000334636
622	Polyp of female genital organs	COVID-19 hospitalisation	Sepsis	-0.0231349	-0.00758999
623	Hypertrophy of female genital organs	COVID-19 hospitalisation	Sepsis	0.00939415	-0.00394869
624	Symptoms involving female genital tract	COVID-19 hospitalisation	Sepsis	-0.000957705	-0.00705977
625	Pain and other symptoms associated with female genital organs	COVID-19 hospitalisation	Sepsis	0.00370844	-0.0120684
626	Disorders of menstruation and other abnormal bleeding from female genital tract	COVID-19 hospitalisation	Sepsis	0.0212044	0.00121937
627	Menopausal and postmenopausal disorders	COVID-19 hospitalisation	Sepsis	0.00145537	-0.00204351
628	Ovarian cyst	COVID-19 hospitalisation	Sepsis	0.0201007	-0.000334379
681	Superficial cellulitis and abscess	COVID-19 hospitalisation	Sepsis	0.0384185	0.0574962
686	Other local infections of skin and subcutaneous tissue	COVID-19 hospitalisation	Sepsis	0.00999487	0.0324443
689	Disorder of skin and subcutaneous tissue NOS	COVID-19 hospitalisation	Sepsis	0.00355145	-0.000452598
696	Psoriasis and related disorders	COVID-19 hospitalisation	Sepsis	0.0312868	0.0199783
70	Viral hepatitis	COVID-19 hospitalisation	Sepsis	0.0172032	0.0181039
701	Other hypertrophic and atrophic conditions of skin	COVID-19 hospitalisation	Sepsis	-0.0013545	0.00284167
702	Degenerative skin conditions and other dermatoses	COVID-19 hospitalisation	Sepsis	-0.00139451	-0.00358472
703	Diseases of nail, NOS	COVID-19 hospitalisation	Sepsis	0.0119476	0.00868722
704	Diseases of hair and hair follicles	COVID-19 hospitalisation	Sepsis	0.0113073	0.00275983
706	Diseases of sebaceous glands	COVID-19 hospitalisation	Sepsis	-0.0169448	0.00402275
707	Chronic ulcer of skin	COVID-19 hospitalisation	Sepsis	0.0363835	0.0731803
709	Diffuse diseases of connective tissue	COVID-19 hospitalisation	Sepsis	0.0161385	0.00899475
714	Rheumatoid arthritis and other inflammatory polyarthropathies	COVID-19 hospitalisation	Sepsis	0.0689736	0.0605722
715	Other inflammatory spondylopathies	COVID-19 hospitalisation	Sepsis	0.00518922	0.0044573
716	Other arthropathies	COVID-19 hospitalisation	Sepsis	0.0240735	0.0210587
720	Spinal stenosis	COVID-19 hospitalisation	Sepsis	-0.00834481	0.00947992
721	Spondylosis and allied disorders	COVID-19 hospitalisation	Sepsis	0.00569693	0.00753157
722	Intervertebral disc disorders	COVID-19 hospitalisation	Sepsis	0.000594631	0.00294909
726	Peripheral enthesopathies and allied syndromes	COVID-19 hospitalisation	Sepsis	0.0001953	-0.0163409
727	Other disorders of synovium, tendon, and bursa	COVID-19 hospitalisation	Sepsis	-0.000748821	-0.0123399
728	Disorders of muscle, ligament, and fascia	COVID-19 hospitalisation	Sepsis	0.00445879	0.00264267
729	Other disorders of soft tissues	COVID-19 hospitalisation	Sepsis	0.00383167	0.0186712
733	Other disorders of bone and cartilage	COVID-19 hospitalisation	Sepsis	0.0127862	0.00754248
735	Acquired foot deformities	COVID-19 hospitalisation	Sepsis	-0.0137664	-0.0214008
736	Other acquired deformities of limbs	COVID-19 hospitalisation	Sepsis	0.00503642	0.00836862
738	Other acquired musculoskeletal deformity	COVID-19 hospitalisation	Sepsis	-0.000319612	0.00325027
740	Osteoarthrosis	COVID-19 hospitalisation	Sepsis	-0.00892076	0.0100572
741	Symptoms and disorders of the joints	COVID-19 hospitalisation	Sepsis	-0.00188653	0.00270289
742	Derangement of joint, non-traumatic	COVID-19 hospitalisation	Sepsis	0.00215616	-0.00434942
743	Osteoporosis, osteopenia and pathological fracture	COVID-19 hospitalisation	Sepsis	0.0242028	0.0202452
745	Pain in joint	COVID-19 hospitalisation	Sepsis	0.0151111	0.010735
760	Back pain	COVID-19 hospitalisation	Sepsis	0.0417835	0.029268
761	Cervicalgia	COVID-19 hospitalisation	Sepsis	-0.00675358	-0.00730428
764	Sciatica	COVID-19 hospitalisation	Sepsis	-0.00237831	-0.0044329
766	Neuralgia, neuritis, and radiculitis NOS	COVID-19 hospitalisation	Sepsis	0.00509976	-0.00139661
771	Musculoskeletal symptoms referable to limbs	COVID-19 hospitalisation	Sepsis	0.0236212	0.0090037
773	Pain in limb	COVID-19 hospitalisation	Sepsis	0.00941756	0.0108537
785	Abdominal pain	COVID-19 hospitalisation	Sepsis	-0.00403603	-0.0189789
79	Viral infection	COVID-19 hospitalisation	Sepsis	0.0230234	-0.0272716
8	Intestinal infection	COVID-19 hospitalisation	Sepsis	0.0344943	0.0235084
835	Internal derangement of knee	COVID-19 hospitalisation	Sepsis	-0.0145252	-0.0427338
939	Atopic/contact dermatitis due to other or unspecified	COVID-19 hospitalisation	Sepsis	0.015897	0.0101616
112	Candidiasis	Ischaemic stroke	Myocardial infarction	0.0110379	0.00579383
153	Colorectal cancer	Ischaemic stroke	Myocardial infarction	-0.0134874	-0.0135271
172	Skin cancer	Ischaemic stroke	Myocardial infarction	-0.00782402	-0.0149785
174	Breast cancer	Ischaemic stroke	Myocardial infarction	-0.00515495	-0.0193402
180	Cervical cancer and dysplasia	Ischaemic stroke	Myocardial infarction	-0.0037964	0.00650467
184	Cancer of other female genital organs	Ischaemic stroke	Myocardial infarction	0.00307731	0.00851803
185	Cancer of prostate	Ischaemic stroke	Myocardial infarction	-0.00516663	-0.00797742
189	Cancer of urinary organs (incl. kidney and bladder)	Ischaemic stroke	Myocardial infarction	-0.00362167	0.00404625
195	Cancer, suspected or other	Ischaemic stroke	Myocardial infarction	0.00602048	0.000740268
198	Secondary malignant neoplasm	Ischaemic stroke	Myocardial infarction	0.0217529	0.0124071
199	Neoplasm of uncertain behavior	Ischaemic stroke	Myocardial infarction	0.00773054	0.00281599
200	Myeloproliferative disease	Ischaemic stroke	Myocardial infarction	0.0159363	0.0124615
202	Cancer of other lymphoid, histiocytic tissue	Ischaemic stroke	Myocardial infarction	0.00719514	0.00731545
208	Benign neoplasm of colon	Ischaemic stroke	Myocardial infarction	0.00186437	-2.27237e-06
211	Benign neoplasm of other parts of digestive system	Ischaemic stroke	Myocardial infarction	-0.0109746	-0.0102802
214	Lipoma	Ischaemic stroke	Myocardial infarction	-0.00940497	-0.0080903
216	Benign neoplasm of skin	Ischaemic stroke	Myocardial infarction	-0.0187242	-0.0114897
218	Benign neoplasm of uterus	Ischaemic stroke	Myocardial infarction	-0.00862196	-0.0289253
220	Benign neoplasm of ovary	Ischaemic stroke	Myocardial infarction	0.00614032	0.000972117
228	Hemangioma and lymphangioma, any site	Ischaemic stroke	Myocardial infarction	-0.00416418	-0.0122828
229	Benign neoplasm of unspecified sites	Ischaemic stroke	Myocardial infarction	-0.00466896	-0.00191399
240	Simple and unspecified goiter	Ischaemic stroke	Myocardial infarction	-0.00310476	-0.00761283
242	Thyrotoxicosis with or without goiter	Ischaemic stroke	Myocardial infarction	0.00622725	0.00819369
244	Hypothyroidism	Ischaemic stroke	Myocardial infarction	-0.0108159	0.00142783
250	Diabetes mellitus	Ischaemic stroke	Myocardial infarction	0.136983	0.143237
261	Vitamin deficiency	Ischaemic stroke	Myocardial infarction	0.00429055	0.00282114
272	Disorders of lipoid metabolism	Ischaemic stroke	Myocardial infarction	1.28853e-05	0.122872
274	Gout and other crystal arthropathies	Ischaemic stroke	Myocardial infarction	0.00704843	0.00184966
275	Disorders of mineral metabolism	Ischaemic stroke	Myocardial infarction	-0.000915332	0.00453345
276	Disorders of fluid, electrolyte, and acid-base balance	Ischaemic stroke	Myocardial infarction	0.0242012	0.0173995
278	Overweight, obesity and other hyperalimentation	Ischaemic stroke	Myocardial infarction	0.0111355	0.0337348
280	Iron deficiency anemias	Ischaemic stroke	Myocardial infarction	0.00439879	0.0039633
285	Other anemias	Ischaemic stroke	Myocardial infarction	0.00393313	0.00927982
287	Purpura and other hemorrhagic conditions	Ischaemic stroke	Myocardial infarction	0.00354962	0.00703978
288	Diseases of white blood cells	Ischaemic stroke	Myocardial infarction	0.00551128	-0.00209034
289	Other diseases of blood and blood-forming organs	Ischaemic stroke	Myocardial infarction	0.0149292	0.00589556
290	Delirium dementia and amnestic and other cognitive disorders	Ischaemic stroke	Myocardial infarction	0.0195122	0.0123213
295	Schizophrenia and other psychotic disorders	Ischaemic stroke	Myocardial infarction	0.0236023	0.00876879
296	Mood disorders	Ischaemic stroke	Myocardial infarction	0.0155677	0.0116872
300	Anxiety disorders	Ischaemic stroke	Myocardial infarction	0.0438326	0.0410447
301	Personality disorders	Ischaemic stroke	Myocardial infarction	0.0041094	0.0072342
315	Develomental delays and disorders	Ischaemic stroke	Myocardial infarction	0.0200292	-0.00130421
316	Substance addiction and disorders	Ischaemic stroke	Myocardial infarction	0.0629039	0.0441952
317	Alcohol-related disorders	Ischaemic stroke	Myocardial infarction	0.0329362	0.00115824
318	Tobacco use disorder	Ischaemic stroke	Myocardial infarction	0.154937	0.185606
327	Sleep disorders	Ischaemic stroke	Myocardial infarction	-0.00303941	0.00592926
334	Degenerative disease of the spinal cord	Ischaemic stroke	Myocardial infarction	0.00770244	0.00420589
335	Multiple sclerosis	Ischaemic stroke	Myocardial infarction	0.0191025	0.0298515
340	Migraine	Ischaemic stroke	Myocardial infarction	0.0336638	0.0185407
342	Hemiplegia	Ischaemic stroke	Myocardial infarction	0.0422352	0.0101007
345	Epilepsy, recurrent seizures, convulsions	Ischaemic stroke	Myocardial infarction	0.0723462	0.0204576
351	Other peripheral nerve disorders	Ischaemic stroke	Myocardial infarction	0.00421114	0.0209789
352	Disorders of other cranial nerves	Ischaemic stroke	Myocardial infarction	0.0211679	0.00719212
353	Nerve root and plexus disorders	Ischaemic stroke	Myocardial infarction	-0.000268958	0.00574304
357	Inflammatory and toxic neuropathy	Ischaemic stroke	Myocardial infarction	0.0119733	0.0127922
361	Retinal detachments and defects	Ischaemic stroke	Myocardial infarction	-0.0083889	-0.0173388
362	Other retinal disorders	Ischaemic stroke	Myocardial infarction	0.0381472	0.0272503
365	Glaucoma	Ischaemic stroke	Myocardial infarction	-0.00194755	0.00116958
366	Cataract	Ischaemic stroke	Myocardial infarction	0.0202242	0.01749
367	Disorders of refraction and accommodation; blindness and low vision	Ischaemic stroke	Myocardial infarction	0.00764086	0.00303249
368	Visual disturbances	Ischaemic stroke	Myocardial infarction	0.0304909	0.00839213
371	Inflammation of the eye	Ischaemic stroke	Myocardial infarction	-0.000843406	-0.00672174
374	Other disorders of eyelids	Ischaemic stroke	Myocardial infarction	0.0121918	0.00949022
375	Disorders of lacrimal system	Ischaemic stroke	Myocardial infarction	0.00212025	-0.00453536
378	Strabismus and other disorders of binocular eye movements	Ischaemic stroke	Myocardial infarction	0.00936239	0.00103918
379	Other disorders of eye	Ischaemic stroke	Myocardial infarction	0.00691478	0.00505523
38	Septicemia	Ischaemic stroke	Myocardial infarction	0.000153886	0.000874802
380	Disorders of external ear	Ischaemic stroke	Myocardial infarction	0.00460185	0.00936911
381	Otitis media and Eustachian tube disorders	Ischaemic stroke	Myocardial infarction	0.0113412	0.00923942
384	Other disorders of tympanic membrane	Ischaemic stroke	Myocardial infarction	-0.00379824	0.00246828
386	Vertiginous syndromes and other disorders of vestibular system	Ischaemic stroke	Myocardial infarction	0.0078319	0.0106024
389	Hearing loss	Ischaemic stroke	Myocardial infarction	0.00501967	0.000313063
394	Rheumatic disease of the heart valves	Ischaemic stroke	Myocardial infarction	-0.000630847	-0.000716916
395	Heart valve disorders	Ischaemic stroke	Myocardial infarction	0.0298463	0.0299493
401	Hypertension	Ischaemic stroke	Myocardial infarction	0.172948	0.13921
41	Bacterial infection NOS	Ischaemic stroke	Myocardial infarction	0.0127888	0.0102699
414	Other forms of chronic heart disease	Ischaemic stroke	Myocardial infarction	-0.00349271	0.0183722
415	Pulmonary heart disease	Ischaemic stroke	Myocardial infarction	0.0022479	0.0046598
416	Cardiomegaly	Ischaemic stroke	Myocardial infarction	0.00650051	0.0159172
420	Carditis	Ischaemic stroke	Myocardial infarction	0.00488416	0.0148035
425	Cardiomyopathy	Ischaemic stroke	Myocardial infarction	0.00524025	0.0142639
426	Cardiac conduction disorders	Ischaemic stroke	Myocardial infarction	0.000103815	0.0382939
427	Cardiac dysrhythmias	Ischaemic stroke	Myocardial infarction	0.044581	0.0309489
428	Congestive heart failure; nonhypertensive	Ischaemic stroke	Myocardial infarction	0.0169622	0.0638305
430	Intracranial hemorrhage	Ischaemic stroke	Myocardial infarction	0.0358965	-0.00930911
442	Other aneurysm	Ischaemic stroke	Myocardial infarction	0.01054	0.00881203
443	Peripheral vascular disease	Ischaemic stroke	Myocardial infarction	0.0562047	0.0753891
447	Other disorders of arteries and arterioles	Ischaemic stroke	Myocardial infarction	0.0144881	0.0236899
451	Phlebitis and thrombophlebitis	Ischaemic stroke	Myocardial infarction	0.00981658	0.003661
454	Varicose veins	Ischaemic stroke	Myocardial infarction	-0.00932985	-0.0127186
455	Hemorrhoids	Ischaemic stroke	Myocardial infarction	-0.0174567	-0.00759853
458	Hypotension	Ischaemic stroke	Myocardial infarction	0.00366553	0.0100844
465	Acute upper respiratory infections of multiple or unspecified sites	Ischaemic stroke	Myocardial infarction	0.00701972	0.00995437
470	Septal Deviations/Turbinate Hypertrophy	Ischaemic stroke	Myocardial infarction	-0.00822528	0.000162538
471	Nasal polyps	Ischaemic stroke	Myocardial infarction	-0.00681478	-0.00767022
473	Diseases of the larynx and vocal cords	Ischaemic stroke	Myocardial infarction	0.0165232	0.0116254
474	Acute and chronic tonsillitis	Ischaemic stroke	Myocardial infarction	0.00620895	0.00718877
475	Chronic sinusitis	Ischaemic stroke	Myocardial infarction	0.00101165	0.00237924
476	Allergic rhinitis	Ischaemic stroke	Myocardial infarction	-0.011341	-0.00587255
479	Other upper respiratory disease	Ischaemic stroke	Myocardial infarction	0.00114651	-0.000786261
480	Pneumonia	Ischaemic stroke	Myocardial infarction	0.0147885	0.0218351
495	Asthma	Ischaemic stroke	Myocardial infarction	0.000418037	0.020081
496	Chronic airway obstruction	Ischaemic stroke	Myocardial infarction	0.0732956	0.121057
506	Empyema and pneumothorax	Ischaemic stroke	Myocardial infarction	0.00254188	-0.00457868
507	Pleurisy; pleural effusion	Ischaemic stroke	Myocardial infarction	-0.00451817	0.00131037
508	Pulmonary collapse; interstitial and compensatory emphysema	Ischaemic stroke	Myocardial infarction	0.00216085	0.00021958
509	Respiratory failure, insufficiency, arrest	Ischaemic stroke	Myocardial infarction	-0.00133201	0.0133341
512	Other symptoms of respiratory system	Ischaemic stroke	Myocardial infarction	0.000818941	0.00130515
519	Other diseases of respiratory system, not elsewhere classified	Ischaemic stroke	Myocardial infarction	0.025504	0.0423741
520	Disorders of tooth development	Ischaemic stroke	Myocardial infarction	-0.0165016	-0.0247836
521	Diseases of hard tissues of teeth	Ischaemic stroke	Myocardial infarction	0.0269468	0.0275894
522	Diseases of pulp and periapical tissues	Ischaemic stroke	Myocardial infarction	0.00388175	0.00190991
523	Gingival and periodontal diseases	Ischaemic stroke	Myocardial infarction	-0.00152629	0.00223528
525	Other diseases of the teeth and supporting structures	Ischaemic stroke	Myocardial infarction	0.0108822	0.00853749
528	Diseases of the oral soft tissues, excluding lesions specific for gingiva and tongue	Ischaemic stroke	Myocardial infarction	0.00428033	0.00471309
530	Diseases of esophagus	Ischaemic stroke	Myocardial infarction	0.012053	0.0244242
531	Peptic ulcer (excl. esophageal)	Ischaemic stroke	Myocardial infarction	0.00728983	0.0120721
535	Gastritis and duodenitis	Ischaemic stroke	Myocardial infarction	0.0213773	0.0344334
537	Other disorders of stomach and duodenum	Ischaemic stroke	Myocardial infarction	0.00606185	0.00701229
540	Appendiceal conditions	Ischaemic stroke	Myocardial infarction	0.0039594	0.00598562
550	Abdominal hernia	Ischaemic stroke	Myocardial infarction	-0.00230844	0.0102583
555	Inflammatory bowel disease and other gastroenteritis and colitis	Ischaemic stroke	Myocardial infarction	-0.00804191	-0.00739813
557	Intestinal malabsorption (non-celiac)	Ischaemic stroke	Myocardial infarction	-0.00245935	-0.00737216
558	Noninfectious gastroenteritis	Ischaemic stroke	Myocardial infarction	0.0184174	0.0196635
560	Intestinal obstruction without mention of hernia	Ischaemic stroke	Myocardial infarction	-0.00478626	-0.000396741
562	Diverticulosis and diverticulitis	Ischaemic stroke	Myocardial infarction	0.011454	0.0111639
563	Constipation	Ischaemic stroke	Myocardial infarction	0.00399891	0.0150405
564	Functional digestive disorders	Ischaemic stroke	Myocardial infarction	0.00439729	0.000887175
565	Anal and rectal conditions	Ischaemic stroke	Myocardial infarction	0.00140965	0.00571458
568	Other disorders of peritoneum	Ischaemic stroke	Myocardial infarction	0.00605393	-0.00612006
569	Other disorders of intestine	Ischaemic stroke	Myocardial infarction	-0.000385456	0.000250119
571	Chronic liver disease and cirrhosis	Ischaemic stroke	Myocardial infarction	0.00939601	-0.000370782
573	Other disorders of liver	Ischaemic stroke	Myocardial infarction	0.00144046	0.00335985
574	Cholelithiasis and cholecystitis	Ischaemic stroke	Myocardial infarction	0.00312572	0.0102411
575	Other biliary tract disease	Ischaemic stroke	Myocardial infarction	-0.000957975	-0.00190164
577	Diseases of pancreas	Ischaemic stroke	Myocardial infarction	-0.00604898	0.0027098
578	Gastrointestinal hemorrhage	Ischaemic stroke	Myocardial infarction	0.00362795	0.0100313
580	Nephritis; nephrosis; renal sclerosis	Ischaemic stroke	Myocardial infarction	0.0210295	0.0217139
585	Renal failure	Ischaemic stroke	Myocardial infarction	0.0156745	0.0231096
586	Other disorders of the kidney and ureters	Ischaemic stroke	Myocardial infarction	-0.00293206	0.00924208
590	Pyelonephritis	Ischaemic stroke	Myocardial infarction	0.0139033	0.017509
591	Urinary tract infection	Ischaemic stroke	Myocardial infarction	0.0203487	0.025221
592	Cystitis and urethritis	Ischaemic stroke	Myocardial infarction	-0.00175369	0.00511321
594	Urinary calculus	Ischaemic stroke	Myocardial infarction	0.0108332	0.0205565
595	Hydronephrosis	Ischaemic stroke	Myocardial infarction	-0.00255355	0.00306261
596	Other disorders of bladder	Ischaemic stroke	Myocardial infarction	0.00150087	-0.00225501
597	Other disorders of urethra and urinary tract	Ischaemic stroke	Myocardial infarction	-0.000589516	-0.00221321
599	Other symptoms/disorders or the urinary system	Ischaemic stroke	Myocardial infarction	0.0131717	-0.00359782
600	Hyperplasia of prostate	Ischaemic stroke	Myocardial infarction	-0.0126016	-0.0107701
601	Inflammatory diseases of prostate	Ischaemic stroke	Myocardial infarction	0.00292623	0.00578921
603	Other disorders of testis	Ischaemic stroke	Myocardial infarction	0.00914609	0.00098043
604	Disorders of penis	Ischaemic stroke	Myocardial infarction	0.00443387	0.00295896
608	Other disorders of male genital organs	Ischaemic stroke	Myocardial infarction	-0.00130106	0.000873397
610	Benign mammary dysplasias	Ischaemic stroke	Myocardial infarction	-0.00750345	-0.00702615
611	Abnormal findings on mammogram or breast exam	Ischaemic stroke	Myocardial infarction	0.00120387	0.00363145
613	Other nonmalignant breast conditions	Ischaemic stroke	Myocardial infarction	0.00776523	0.0134945
614	Inflammatory diseases of female pelvic organs	Ischaemic stroke	Myocardial infarction	0.00937477	0.00665925
615	Endometriosis	Ischaemic stroke	Myocardial infarction	-0.0151695	-0.0139514
618	Genital prolapse	Ischaemic stroke	Myocardial infarction	0.00411391	0.00667309
619	Noninflammatory female genital disorders	Ischaemic stroke	Myocardial infarction	-0.0153299	-0.0111793
622	Polyp of female genital organs	Ischaemic stroke	Myocardial infarction	-0.0158921	-0.0185397
623	Hypertrophy of female genital organs	Ischaemic stroke	Myocardial infarction	-0.00265601	-0.00698654
624	Symptoms involving female genital tract	Ischaemic stroke	Myocardial infarction	-0.00254223	0.016822
625	Pain and other symptoms associated with female genital organs	Ischaemic stroke	Myocardial infarction	0.00610238	0.00126285
626	Disorders of menstruation and other abnormal bleeding from female genital tract	Ischaemic stroke	Myocardial infarction	0.000682592	0.00633823
627	Menopausal and postmenopausal disorders	Ischaemic stroke	Myocardial infarction	0.00298315	0.0078
628	Ovarian cyst	Ischaemic stroke	Myocardial infarction	0.014754	0.012062
681	Superficial cellulitis and abscess	Ischaemic stroke	Myocardial infarction	0.0201011	0.0198444
686	Other local infections of skin and subcutaneous tissue	Ischaemic stroke	Myocardial infarction	0.0200198	0.0292682
689	Disorder of skin and subcutaneous tissue NOS	Ischaemic stroke	Myocardial infarction	-0.00432843	0.00410699
696	Psoriasis and related disorders	Ischaemic stroke	Myocardial infarction	0.00427426	0.0183341
70	Viral hepatitis	Ischaemic stroke	Myocardial infarction	0.00749357	0.00542347
701	Other hypertrophic and atrophic conditions of skin	Ischaemic stroke	Myocardial infarction	-0.000670161	0.00233118
702	Degenerative skin conditions and other dermatoses	Ischaemic stroke	Myocardial infarction	0.0013809	-0.00187429
703	Diseases of nail, NOS	Ischaemic stroke	Myocardial infarction	0.00408168	0.00644937
704	Diseases of hair and hair follicles	Ischaemic stroke	Myocardial infarction	-0.0113397	-0.0025584
706	Diseases of sebaceous glands	Ischaemic stroke	Myocardial infarction	0.0169682	0.0107267
707	Chronic ulcer of skin	Ischaemic stroke	Myocardial infarction	0.0150652	0.0124647
709	Diffuse diseases of connective tissue	Ischaemic stroke	Myocardial infarction	0.00566547	0.0160022
714	Rheumatoid arthritis and other inflammatory polyarthropathies	Ischaemic stroke	Myocardial infarction	0.022487	0.0373861
715	Other inflammatory spondylopathies	Ischaemic stroke	Myocardial infarction	-0.000679104	0.00639427
716	Other arthropathies	Ischaemic stroke	Myocardial infarction	0.00517812	0.019932
720	Spinal stenosis	Ischaemic stroke	Myocardial infarction	8.91262e-05	0.00421803
721	Spondylosis and allied disorders	Ischaemic stroke	Myocardial infarction	-0.00183169	0.00730996
722	Intervertebral disc disorders	Ischaemic stroke	Myocardial infarction	-0.000246237	0.00773433
726	Peripheral enthesopathies and allied syndromes	Ischaemic stroke	Myocardial infarction	-0.0124777	0.00806821
727	Other disorders of synovium, tendon, and bursa	Ischaemic stroke	Myocardial infarction	-0.00522529	-0.00283437
728	Disorders of muscle, ligament, and fascia	Ischaemic stroke	Myocardial infarction	0.00692929	-0.00995915
729	Other disorders of soft tissues	Ischaemic stroke	Myocardial infarction	0.00883866	0.00963013
733	Other disorders of bone and cartilage	Ischaemic stroke	Myocardial infarction	0.011125	0.0117963
735	Acquired foot deformities	Ischaemic stroke	Myocardial infarction	-0.00726911	-0.0139768
736	Other acquired deformities of limbs	Ischaemic stroke	Myocardial infarction	0.00240611	-0.00116127
738	Other acquired musculoskeletal deformity	Ischaemic stroke	Myocardial infarction	0.00419545	-0.00294345
740	Osteoarthrosis	Ischaemic stroke	Myocardial infarction	-0.0025077	0.00501215
741	Symptoms and disorders of the joints	Ischaemic stroke	Myocardial infarction	0.00177575	-0.00465424
742	Derangement of joint, non-traumatic	Ischaemic stroke	Myocardial infarction	0.000705221	-0.000903739
743	Osteoporosis, osteopenia and pathological fracture	Ischaemic stroke	Myocardial infarction	0.0172406	0.0116122
745	Pain in joint	Ischaemic stroke	Myocardial infarction	0.00547807	0.0132272
760	Back pain	Ischaemic stroke	Myocardial infarction	0.0267003	0.0364885
761	Cervicalgia	Ischaemic stroke	Myocardial infarction	0.000562135	0.000297461
764	Sciatica	Ischaemic stroke	Myocardial infarction	-0.00469613	0.00101174
766	Neuralgia, neuritis, and radiculitis NOS	Ischaemic stroke	Myocardial infarction	0.00211521	-0.00303696
771	Musculoskeletal symptoms referable to limbs	Ischaemic stroke	Myocardial infarction	0.00619832	0.00287051
773	Pain in limb	Ischaemic stroke	Myocardial infarction	0.010703	0.0147939
785	Abdominal pain	Ischaemic stroke	Myocardial infarction	-0.00298286	0.00449645
79	Viral infection	Ischaemic stroke	Myocardial infarction	-0.00744647	-0.0104793
8	Intestinal infection	Ischaemic stroke	Myocardial infarction	0.00757862	0.00875707
835	Internal derangement of knee	Ischaemic stroke	Myocardial infarction	-0.0124526	-0.015481
939	Atopic/contact dermatitis due to other or unspecified	Ischaemic stroke	Myocardial infarction	0.00749446	0.00184016
994	Sepsis and SIRS	Ischaemic stroke	Myocardial infarction	-0.00574845	0.000235247

### Sheet: TableS30
Outcome_Phenotype	Target_Predictor	N_covariate_predictor_diseases	CRS_effect_size	CRS_effect_size_LB	CRS_effect_size_UB
COVID-19 hospitalisation	Tobacco use disorder	0	0.229036	0.221727	0.236346
COVID-19 hospitalisation	Tobacco use disorder	9	0.145491	0.137576	0.153406
COVID-19 hospitalisation	Tobacco use disorder	19	0.0934232	0.0851156	0.101731
COVID-19 hospitalisation	Tobacco use disorder	49	0.00411207	-0.00510807	0.0133322
COVID-19 hospitalisation	Tobacco use disorder	99	-0.0128615	-0.0223102	-0.00341272
COVID-19 hospitalisation	Tobacco use disorder	211	-0.0216411	-0.0313092	-0.0119731
Sepsis	Tobacco use disorder	0	0.298252	0.294014	0.302491
Sepsis	Tobacco use disorder	9	0.266334	0.261937	0.270731
Sepsis	Tobacco use disorder	19	0.219976	0.215353	0.224599
Sepsis	Tobacco use disorder	49	0.161002	0.156066	0.165937
Sepsis	Tobacco use disorder	99	0.138661	0.133573	0.143748
Sepsis	Tobacco use disorder	211	0.129602	0.124401	0.134803
Ischaemic stroke	Disorders of lipid metabolism	0	0.13868	0.133009	0.144352
Ischaemic stroke	Disorders of lipid metabolism	9	0.0429941	0.037017	0.0489711
Ischaemic stroke	Disorders of lipid metabolism	19	0.0167647	0.0104133	0.0231162
Ischaemic stroke	Disorders of lipid metabolism	49	0.00957203	0.00315271	0.0159914
Ischaemic stroke	Disorders of lipid metabolism	99	0.00359139	-0.00288058	0.0100634
Ischaemic stroke	Disorders of lipid metabolism	211	1.28853e-05	-0.0064922	0.00651797
Myocardial infarction	Disorders of lipid metabolism	0	0.254394	0.250302	0.258486
Myocardial infarction	Disorders of lipid metabolism	9	0.161336	0.157023	0.165648
Myocardial infarction	Disorders of lipid metabolism	19	0.154709	0.150351	0.159067
Myocardial infarction	Disorders of lipid metabolism	49	0.138917	0.13448	0.143353
Myocardial infarction	Disorders of lipid metabolism	99	0.128248	0.123749	0.132746
Myocardial infarction	Disorders of lipid metabolism	211	0.122872	0.118341	0.127402

### Sheet: TableS31
Outcome_Phecode	Outcome_Phenotype	Genetic_Source	Heritability_Est	Heritability_SE	Heritability_Z
153	Colorectal cancer	phecode-153-both_sexes.tsv.bgz.sumstats.gz	0.00839021	0.00136803	6.13307
165.1	Cancer of bronchus; lung	PASS_CancerLung_McKay2017.sumstats	0.0746486	0.00820952	9.09293
174.1	Breast cancer [female]	PANUKBB_BreastCancerFemale.sumstats	0.0287064	0.00375576	7.64329
174.1	Breast cancer [female]	phecode-174.1-females.tsv.bgz.sumstats.gz	0.0284979	0.00377395	7.55121
174.11	Malignant neoplasm of female breast	phecode-174.11-females.tsv.bgz.sumstats.gz	0.025313	0.00344299	7.35205
185	Cancer of prostate	UKB_460K.cancer_PROSTATE.sumstats	0.0117776	0.00129433	9.09936
185	Cancer of prostate	phecode-185-males.tsv.bgz.sumstats.gz	0.0303261	0.00401805	7.54745
189	Cancer of urinary organs (incl. kidney and bladder)	continuous-189-both_sexes-irnt.tsv.bgz.sumstats.gz	0.0329343	0.00165319	19.9217
195	Cancer, suspected or other	UKB_460K.cancer_ALL.sumstats	0.0149848	0.00182501	8.2108
195	Cancer, suspected or other	phecode-195-both_sexes.tsv.bgz.sumstats.gz	0.0111441	0.00137644	8.09633
208	Benign neoplasm of colon	phecode-208-both_sexes.tsv.bgz.sumstats.gz	0.0153518	0.0015967	9.61468
250.2	Type 2 diabetes	PASS_Type2Diabetes_Xue2018.sumstats	0.051579	0.00303136	17.0151
250.2	Type 2 diabetes	phecode-250.2-both_sexes.tsv.bgz.sumstats.gz	0.0420572	0.00244096	17.2298
272.1	Hyperlipidemia	phecode-272.1-both_sexes.tsv.bgz.sumstats.gz	0.0326061	0.0031951	10.205
278.1	Obesity	phecode-278.1-both_sexes.tsv.bgz.sumstats.gz	0.0293306	0.00185152	15.8413
300.1	Anxiety disorder	phecode-300.1-both_sexes.tsv.bgz.sumstats.gz	0.0100948	0.0013256	7.61522
318	Tobacco use disorder	phecode-318-both_sexes.tsv.bgz.sumstats.gz	0.0210215	0.00159799	13.155
366	Cataract	phecode-366-both_sexes.tsv.bgz.sumstats.gz	0.0167705	0.00166006	10.1024
366.2	Senile cataract	phecode-366.2-both_sexes.tsv.bgz.sumstats.gz	0.00829485	0.00128199	6.47027
401.1	Essential hypertension	UKB_460K.disease_HYPERTENSION_DIAGNOSED.sumstats	0.12536	0.00516206	24.2849
401.1	Essential hypertension	phecode-401.1-both_sexes.tsv.bgz.sumstats.gz	0.078001	0.00374439	20.8314
411.2	Myocardial infarction	phecode-411.2-both_sexes.tsv.bgz.sumstats.gz	0.0267699	0.00221475	12.0871
411.4	Coronary atherosclerosis	PASS_CoronaryArteryDisease_Aragam2022.sumstats	0.029091	0.00210737	13.8044
411.4	Coronary atherosclerosis	phecode-411.4-both_sexes.tsv.bgz.sumstats.gz	0.0352713	0.00279998	12.597
427.2	Atrial fibrillation and flutter	PANUKBB_AtrialFibrillationAndFlutter.sumstats	0.0267203	0.00244358	10.9349
427.2	Atrial fibrillation and flutter	phecode-427.2-both_sexes.tsv.bgz.sumstats.gz	0.0265785	0.00249831	10.6386
454	Varicose veins	PASS_VaricoseVeins_Ahmed2022.sumstats	0.0471839	0.00388957	12.1309
454	Varicose veins	phecode-454-both_sexes.tsv.bgz.sumstats.gz	0.0258092	0.00241076	10.7058
454.1	Varicose veins of lower extremity	phecode-454.1-both_sexes.tsv.bgz.sumstats.gz	0.0262072	0.00251315	10.428
495	Asthma	GBMI_Asthma.sumstats	0.0266814	0.00189061	14.1126
495	Asthma	phecode-495-both_sexes.tsv.bgz.sumstats.gz	0.0373837	0.00309118	12.0937
530.1	Esophagitis, GERD and related diseases	PASS_GastroesophagalRefluxDisease_Donertas2021.sumstats	0.0105244	0.00109021	9.65355
530.1	Esophagitis, GERD and related diseases	phecode-530.1-both_sexes.tsv.bgz.sumstats.gz	0.0261672	0.00160394	16.3144
530.14	Reflux esophagitis	phecode-530.14-both_sexes.tsv.bgz.sumstats.gz	0.0159937	0.00144517	11.067
550	Abdominal hernia	phecode-550-both_sexes.tsv.bgz.sumstats.gz	0.0266439	0.00214467	12.4233
550.1	Inguinal hernia	PANUKBB_InguinalHernia.sumstats	0.0263323	0.00294967	8.92723
550.1	Inguinal hernia	phecode-550.1-both_sexes.tsv.bgz.sumstats.gz	0.0263894	0.00297515	8.86993
550.4	Umbilical hernia	phecode-550.4-both_sexes.tsv.bgz.sumstats.gz	0.0109685	0.00173913	6.30688
558	Noninfectious gastroenteritis	phecode-558-both_sexes.tsv.bgz.sumstats.gz	0.0130524	0.00157482	8.28816
565	Anal and rectal conditions	phecode-565-both_sexes.tsv.bgz.sumstats.gz	0.00882666	0.00129199	6.83186
574.1	Cholelithiasis	phecode-574.1-both_sexes.tsv.bgz.sumstats.gz	0.0181021	0.00200606	9.02374
574.12	Cholelithiasis with other cholecystitis	phecode-574.12-both_sexes.tsv.bgz.sumstats.gz	0.00944313	0.00147205	6.41496
594	Urinary calculus	phecode-594-both_sexes.tsv.bgz.sumstats.gz	0.0136002	0.00133168	10.2128
594.1	Calculus of kidney	phecode-594.1-both_sexes.tsv.bgz.sumstats.gz	0.00958983	0.00122628	7.82028
618	Genital prolapse	phecode-618-females.tsv.bgz.sumstats.gz	0.0278761	0.00269019	10.3621
618.1	Prolapse of vaginal walls	phecode-618.1-females.tsv.bgz.sumstats.gz	0.0272714	0.00268604	10.153
626	Disorders of menstruation and other abnormal bleeding from female genital tract	phecode-626-females.tsv.bgz.sumstats.gz	0.018743	0.00253994	7.37929
626.1	Irregular menstrual cycle/bleeding	phecode-626.1-females.tsv.bgz.sumstats.gz	0.0215513	0.00249148	8.64999
716.9	Arthropathy NOS	phecode-716.9-both_sexes.tsv.bgz.sumstats.gz	0.0361659	0.00193744	18.6669
726	Peripheral enthesopathies and allied syndromes	phecode-726-both_sexes.tsv.bgz.sumstats.gz	0.0169072	0.00150953	11.2003
727.1	Synovitis and tenosynovitis	phecode-727.1-both_sexes.tsv.bgz.sumstats.gz	0.0080384	0.00128535	6.25388
728	Disorders of muscle, ligament, and fascia	continuous-728-both_sexes.tsv.bgz.sumstats.gz	0.0306857	0.00176462	17.3894
728	Disorders of muscle, ligament, and fascia	phecode-728-both_sexes.tsv.bgz.sumstats.gz	0.0195819	0.00288393	6.79
740.1	Osteoarthritis; localized	phecode-740.1-both_sexes.tsv.bgz.sumstats.gz	0.0227078	0.0023247	9.76806
745	Pain in joint	phecode-745-both_sexes.tsv.bgz.sumstats.gz	0.00792736	0.00126193	6.28195
835	Internal derangement of knee	phecode-835-both_sexes.tsv.bgz.sumstats.gz	0.0157454	0.00164419	9.57638

### Sheet: TableS32
Predictor	Log hazard ratio for females	Log hazard ratio for males	Used in CVD-COVID-UK
Immunosuppressant medication within past 6 months	0.412199	0.242633	Yes
Leukotriene/LABA use within past 6 months	0.411755	0.371386	Yes
Oral corticosteroid within past 6 months	0.597036	0.50354	Yes
Atrial fibrillation	0.24341	0.208265	Yes
Congestive cardiac failure	0.266782	0.229137	Yes
Asthma	0.0957293	-0.0126148	Yes
Blood cancer	0.37105	0.319022	Yes
Cerebral palsy	1.02399	0.968573	Yes
Coronary heart disease	0.160122	0.15086	Yes
Cirrhosis	0.582724	0.558584	Yes
Congenital heart disease	0.0135828	-0.0150874	Yes
Chronic obstructive pulmonary disease	0.318031	0.229953	Yes
Dementia	0.572149	0.653715	Yes
Epilepsy	0.474786	0.375066	Yes
Fracture	0.208049	0.131705	Yes
HIV/AIDS	-1.47992	-1.77371	Yes
Inflammatory bowel disease	0.256701	0.286444	Yes
Schizophrenia or bipolar disorder	0.654088	0.541538	Yes
Rare neurological conditions (motor neurone disease, multiple sclerosis, myasthenia gravis, or Huntington's chorea)	0.707026	0.79286	Yes
Parkinson's disease	0.59251	0.681534	Yes
Pulmonary hypertension/fibrosis	0.215516	0.242237	Yes
Rare lung conditions (cycstic fibrosis, bronchiectasis, or alveolitis)	0.230061	0.224236	Yes
Peripheral vascular disease	0.241424	0.22218	Yes
Rheumatoid arthritis or SLE	0.301233	0.297911	Yes
Respiratory tract cancer	0.24359	0.21399	Yes
Severe combined immunodeficiency	0.566761	0.546897	Yes
Sickle cell disease	1.4432	1.16188	Yes
Stroke	0.294525	0.222929	Yes
Thrombo-embolism	0.394388	0.324005	Yes
Bone marrow or stem cell transplant in last 6 months	0.828271	0.672522	Yes
Radiotherapy in last 6 months	0.545823	0.693722	Yes
Solid organ transplant	-0.187336	0.271742	Yes
Indian ethnicity	0.410424	0.49027	No
Pakistani ethnicity	0.895214	0.919018	No
Bangladeshi ethnicity	0.956274	1.04023	No
Other Asian ethnicity	0.540661	0.702965	No
Caribbean ethnicity	0.213227	0.324156	No
Black African ethnicity	0.299512	0.421287	No
Chinese ethnicity	-0.293238	0.140474	No
Other ethnic group	0.327373	0.483351	No
Lives in care home	-0.0894757	0.349295	No
Homeless	0.166455	0.279569	No
Learning disability	0.353885	0.418738	Yes
Down's syndrome	2.08074	1.82568	Yes
CKD stage 3	0.195416	0.185312	Yes
CKD stage 4	0.46942	0.491313	Yes
CKD stage 5	0.822675	0.79906	Yes
CKD stage 5 (dialysis)	0.496002	0.744821	Yes
CKD stage 5 (transplant)	1.43866	1.29301	Yes
Chemotherapy grade A	0.43335	0.626009	No
Chemotherapy grade B	0.645747	0.661204	No
Chemotherapy grade C	1.51858	0.816482	No
Type 1 diabetes (log HR averaged between HbA1c <59 and HbA1c ≥59)	0.956809	0.939522	Yes
Type 1 diabetes HbA1c <59	0.860511	0.822337	No
Type 1 diabetes HbA1c ≥59	1.05311	1.05671	No
Type 2 diabetes (log HR averaged between HbA1c <59 and HbA1c ≥59)	0.458101	0.503385	Yes
Type 2 diabetes HbA1c <59	0.296472	0.338061	No
Type 2 diabetes HbA1c ≥59	0.619731	0.66871	No
Townsend deprivation (1-unit increase)	0.0608599	0.0576188	No
Age spline 1	-0.0216322	-9.88279	Yes
Age spline 2	0.0244802	0.00331135	Yes
BMI spline 1	23.2597	7.71221	Yes
BMI spline 2	-22.9112	-35.4692	Yes
Age × BMI interaction 1	3.80168	-25.001	Yes
Age × BMI interaction 2	-2.91108	28.7926	Yes
Age × BMI interaction 3	-1.66354	-0.0089296	Yes
Age × BMI interaction 4	1.30429	0.0498611	Yes
Age mean adjustment 1	23.1963	0.044829	Yes
Age mean adjustment 2	36.4645	105.356	Yes
BMI mean adjustment 1	0.140623	0.142035	Yes
BMI mean adjustment 2	0.374997	0.138604	Yes
Townsend deprivation mean adjustment	0.272705	0.381615	No
Baseline survival rate at day 241	0.998325	0.997997	Yes
